## Supplementary Tables 1-9 for "A scalable platform for exon-skipping antisense oligonucleotide therapy development for inborn genetic diseases" (part 14 of 79)

### Sheet: S4_Exon_Metrics (continued)
Table S4: Exon-level inclusion, conservation, and GC content metrics with percentile-based thresholds across Mendeliome exons
NM_004356	CD81	4	3.81824	22	28	78.5714	58.6667	≥ 10% of CDS = Y; Encodes a Non-Redundant Functional Domain = N; Encodes a Non-Redundant Repeat Domain = N	Indeterminate - Unlikely Dispensable	No	No	No	No	No	No	No
NM_004356	CD81	7	2.88698	NA	NA	NA	56.3218	≥ 10% of CDS = Y; Encodes a Non-Redundant Functional Domain = N; Encodes a Non-Redundant Repeat Domain = N	Indeterminate - Unlikely Dispensable	No	No	No	No	No	No	No
NM_004356	CD81	6	-0.347891	NA	NA	NA	51.9608	≥ 10% of CDS = Y; Encodes a Non-Redundant Functional Domain = N; Encodes a Non-Redundant Repeat Domain = N	Indeterminate - Unlikely Dispensable	No	Yes	No	No	No	No	No
NM_004356	CD81	5	1.79806	15	28	53.5714	57.1429	≥ 10% of CDS = Y; Encodes a Non-Redundant Functional Domain = N; Encodes a Non-Redundant Repeat Domain = N	Indeterminate - Unlikely Dispensable	No	Yes	No	No	No	No	No
NM_001768	CD8A	4	0.688118	3	8	37.5	57.6577	≥ 10% of CDS = Y; Encodes a Non-Redundant Functional Domain = N; Encodes a Non-Redundant Repeat Domain = N	Indeterminate - Unlikely Dispensable	No	Yes	No	No	No	No	No
NM_005816	CD96	2	0.864972	10	14	71.4286	44.5378	≥ 10% of CDS = Y; Encodes a Non-Redundant Functional Domain = N; Encodes a Non-Redundant Repeat Domain = N	Indeterminate - Unlikely Dispensable	No	Yes	No	No	No	No	No
NM_005816	CD96	7	0.920048	10	14	71.4286	37.037	≥ 10% of CDS = Y; Encodes a Non-Redundant Functional Domain = N; Encodes a Non-Redundant Repeat Domain = N	Indeterminate - Unlikely Dispensable	No	Yes	Yes	No	No	Yes	No
NM_005816	CD96	8	0.0939457	9	14	64.2857	48.3871	≥ 10% of CDS = N; Encodes a Non-Redundant Functional Domain = Y; Encodes a Non-Redundant Repeat Domain = N	Indeterminate - Unlikely Dispensable	No	Yes	No	No	No	No	No
NM_001791	CDC42	5	5.74711	28	37	75.6757	47.4747	≥ 10% of CDS = Y; Encodes a Non-Redundant Functional Domain = N; Encodes a Non-Redundant Repeat Domain = N	Indeterminate - Unlikely Dispensable	No	No	No	No	No	No	No
NM_006035	CDC42BPB	3	5.21514	NA	NA	NA	38.0952	≥ 10% of CDS = N; Encodes a Non-Redundant Functional Domain = Y; Encodes a Non-Redundant Repeat Domain = N	Indeterminate - Unlikely Dispensable	No	No	Yes	No	No	No	No
NM_006035	CDC42BPB	4	4.96559	NA	NA	NA	63.5417	≥ 10% of CDS = N; Encodes a Non-Redundant Functional Domain = Y; Encodes a Non-Redundant Repeat Domain = N	Indeterminate - Unlikely Dispensable	No	No	No	No	No	No	No
NM_006035	CDC42BPB	7	5.72448	NA	NA	NA	56.2189	≥ 10% of CDS = N; Encodes a Non-Redundant Functional Domain = Y; Encodes a Non-Redundant Repeat Domain = N	Indeterminate - Unlikely Dispensable	No	No	No	No	No	No	No
NM_006035	CDC42BPB	29	3.50927	5	12	41.6667	52.381	≥ 10% of CDS = N; Encodes a Non-Redundant Functional Domain = Y; Encodes a Non-Redundant Repeat Domain = N	Indeterminate - Unlikely Dispensable	No	No	No	No	No	No	No
NM_006035	CDC42BPB	30	3.93144	NA	NA	NA	58.124	≥ 10% of CDS = Y; Encodes a Non-Redundant Functional Domain = N; Encodes a Non-Redundant Repeat Domain = N	Indeterminate - Unlikely Dispensable	No	No	No	No	No	No	No
NM_006035	CDC42BPB	8	4.53934	NA	NA	NA	47.3896	≥ 10% of CDS = N; Encodes a Non-Redundant Functional Domain = Y; Encodes a Non-Redundant Repeat Domain = N	Indeterminate - Unlikely Dispensable	No	No	No	No	No	No	No
NM_001254	CDC6	3	1.45226	13	18	72.2222	41.1348	≥ 10% of CDS = Y; Encodes a Non-Redundant Functional Domain = N; Encodes a Non-Redundant Repeat Domain = N	Indeterminate - Unlikely Dispensable	No	Yes	No	No	No	No	No
NM_024529	CDC73	14	5.30994	1	21	4.7619	40.1235	≥ 10% of CDS = Y; Encodes a Non-Redundant Functional Domain = N; Encodes a Non-Redundant Repeat Domain = N	Indeterminate - Unlikely Dispensable	Yes	No	Yes	No	Yes	No	No
NM_031942	CDCA7	7	2.77542	16	23	69.5652	49.6454	≥ 10% of CDS = Y; Encodes a Non-Redundant Functional Domain = N; Encodes a Non-Redundant Repeat Domain = N	Indeterminate - Unlikely Dispensable	No	No	No	No	No	No	No
NM_031942	CDCA7	8	5.07852	NA	NA	NA	53.3333	≥ 10% of CDS = Y; Encodes a Non-Redundant Functional Domain = N; Encodes a Non-Redundant Repeat Domain = N	Indeterminate - Unlikely Dispensable	No	No	No	No	No	No	No
NM_031942	CDCA7	6	2.36871	14	23	60.8696	54.8718	≥ 10% of CDS = Y; Encodes a Non-Redundant Functional Domain = N; Encodes a Non-Redundant Repeat Domain = N	Indeterminate - Unlikely Dispensable	No	Yes	No	No	No	No	No
NM_031942	CDCA7	3	3.1726	NA	NA	NA	40.0844	≥ 10% of CDS = Y; Encodes a Non-Redundant Functional Domain = N; Encodes a Non-Redundant Repeat Domain = N	Indeterminate - Unlikely Dispensable	No	No	Yes	No	No	No	No
NM_031942	CDCA7	4	2.29583	16	23	69.5652	49.789	≥ 10% of CDS = Y; Encodes a Non-Redundant Functional Domain = N; Encodes a Non-Redundant Repeat Domain = N	Indeterminate - Unlikely Dispensable	No	Yes	No	No	No	No	No
NM_001256875	CDCA8	9	2.00864	5	6	83.3333	52.8736	≥ 10% of CDS = Y; Encodes a Non-Redundant Functional Domain = N; Encodes a Non-Redundant Repeat Domain = N	Indeterminate - Unlikely Dispensable	No	Yes	No	No	No	No	No
NM_001256875	CDCA8	7	1.51143	4	6	66.6667	57.2917	≥ 10% of CDS = Y; Encodes a Non-Redundant Functional Domain = N; Encodes a Non-Redundant Repeat Domain = N	Indeterminate - Unlikely Dispensable	No	Yes	No	No	No	No	No
NM_001256875	CDCA8	2	2.57026	6	6	100	51.1628	≥ 10% of CDS = Y; Encodes a Non-Redundant Functional Domain = N; Encodes a Non-Redundant Repeat Domain = N	Indeterminate - Unlikely Dispensable	No	No	No	No	No	No	No
NM_001797	CDH11	12	3.86798	4	20	20	61.1111	≥ 10% of CDS = Y; Encodes a Non-Redundant Functional Domain = N; Encodes a Non-Redundant Repeat Domain = N	Indeterminate - Unlikely Dispensable	Yes	No	No	No	No	No	No
NM_033100	CDHR1	16	4.40703	6	10	60	56.5891	≥ 10% of CDS = Y; Encodes a Non-Redundant Functional Domain = N; Encodes a Non-Redundant Repeat Domain = N	Indeterminate - Unlikely Dispensable	No	No	No	No	No	No	No
NM_003718	CDK13	2	3.08154	6	24	25	44.3939	≥ 10% of CDS = Y; Encodes a Non-Redundant Functional Domain = N; Encodes a Non-Redundant Repeat Domain = N	Indeterminate - Unlikely Dispensable	Yes	No	No	No	No	No	No
NM_015076	CDK19	12	3.13091	5	11	45.4545	65.1685	≥ 10% of CDS = Y; Encodes a Non-Redundant Functional Domain = N; Encodes a Non-Redundant Repeat Domain = N	Indeterminate - Unlikely Dispensable	No	No	No	No	No	No	No
NM_001260	CDK8	12	6.39334	6	21	28.5714	51.5723	≥ 10% of CDS = Y; Encodes a Non-Redundant Functional Domain = N; Encodes a Non-Redundant Repeat Domain = N	Indeterminate - Unlikely Dispensable	No	No	No	No	No	No	No
NM_030928	CDT1	4	4.05417	2	4	50	66.6667	≥ 10% of CDS = Y; Encodes a Non-Redundant Functional Domain = N; Encodes a Non-Redundant Repeat Domain = N	Indeterminate - Unlikely Dispensable	No	No	No	No	No	No	No
NM_001039213	CEACAM16	4	1.31652	2	2	100	68.1004	≥ 10% of CDS = Y; Encodes a Non-Redundant Functional Domain = N; Encodes a Non-Redundant Repeat Domain = N	Indeterminate - Unlikely Dispensable	No	Yes	No	No	No	No	No
NM_001039213	CEACAM16	5	1.63954	2	2	100	58.4229	≥ 10% of CDS = Y; Encodes a Non-Redundant Functional Domain = N; Encodes a Non-Redundant Repeat Domain = N	Indeterminate - Unlikely Dispensable	No	Yes	No	No	No	No	No
NM_001039213	CEACAM16	6	1.7861	2	2	100	64.526	≥ 10% of CDS = Y; Encodes a Non-Redundant Functional Domain = N; Encodes a Non-Redundant Repeat Domain = N	Indeterminate - Unlikely Dispensable	No	Yes	No	No	No	No	No
NM_001039213	CEACAM16	3	1.12762	2	2	100	64.6377	≥ 10% of CDS = Y; Encodes a Non-Redundant Functional Domain = N; Encodes a Non-Redundant Repeat Domain = N	Indeterminate - Unlikely Dispensable	No	Yes	No	No	No	No	No
NM_001326342	CELF2	7	6.06687	17	19	89.4737	59.7484	≥ 10% of CDS = Y; Encodes a Non-Redundant Functional Domain = N; Encodes a Non-Redundant Repeat Domain = N	Indeterminate - Unlikely Dispensable	No	No	No	No	No	No	No
NM_001326342	CELF2	11	6.30679	9	19	47.3684	61.6162	≥ 10% of CDS = Y; Encodes a Non-Redundant Functional Domain = N; Encodes a Non-Redundant Repeat Domain = N	Indeterminate - Unlikely Dispensable	No	No	No	No	No	No	No
NM_020180	CELF4	8	5.60462	NA	NA	NA	65.3333	≥ 10% of CDS = Y; Encodes a Non-Redundant Functional Domain = N; Encodes a Non-Redundant Repeat Domain = N	Indeterminate - Unlikely Dispensable	No	No	No	No	No	No	No
NM_001378328	CELSR1	16	4.00112	4	13	30.7692	59.8039	≥ 10% of CDS = N; Encodes a Non-Redundant Functional Domain = Y; Encodes a Non-Redundant Repeat Domain = N	Indeterminate - Unlikely Dispensable	No	No	No	No	No	No	No
NM_001378328	CELSR1	22	3.05006	2	13	15.3846	64.881	≥ 10% of CDS = N; Encodes a Non-Redundant Functional Domain = Y; Encodes a Non-Redundant Repeat Domain = N	Indeterminate - Unlikely Dispensable	Yes	No	No	No	No	No	No
NM_001407	CELSR3	16	4.6605	1	4	25	63.7255	≥ 10% of CDS = N; Encodes a Non-Redundant Functional Domain = Y; Encodes a Non-Redundant Repeat Domain = N	Indeterminate - Unlikely Dispensable	Yes	No	No	No	No	No	No
NM_001407	CELSR3	20	2.68923	1	4	25	63.4615	≥ 10% of CDS = N; Encodes a Non-Redundant Functional Domain = Y; Encodes a Non-Redundant Repeat Domain = N	Indeterminate - Unlikely Dispensable	Yes	No	No	No	No	No	No
NM_001407	CELSR3	22	4.09441	1	4	25	60.119	≥ 10% of CDS = N; Encodes a Non-Redundant Functional Domain = Y; Encodes a Non-Redundant Repeat Domain = N	Indeterminate - Unlikely Dispensable	Yes	No	No	No	No	No	No
NM_001194998	CEP152	20	1.90023	3	10	30	39.3241	≥ 10% of CDS = Y; Encodes a Non-Redundant Functional Domain = N; Encodes a Non-Redundant Repeat Domain = N	Indeterminate - Unlikely Dispensable	No	Yes	Yes	No	No	Yes	No
NM_007186	CEP250	30	0.872199	2	22	9.09091	57.6453	≥ 10% of CDS = Y; Encodes a Non-Redundant Functional Domain = N; Encodes a Non-Redundant Repeat Domain = N	Indeterminate - Unlikely Dispensable	Yes	Yes	No	Yes	No	No	No
NM_018131	CEP55	3	1.89928	4	6	66.6667	43.4783	≥ 10% of CDS = Y; Encodes a Non-Redundant Functional Domain = N; Encodes a Non-Redundant Repeat Domain = N	Indeterminate - Unlikely Dispensable	No	Yes	No	No	No	No	No
NM_014679	CEP57	3	3.28551	17	27	62.963	36.1111	≥ 10% of CDS = Y; Encodes a Non-Redundant Functional Domain = N; Encodes a Non-Redundant Repeat Domain = N	Indeterminate - Unlikely Dispensable	No	No	Yes	No	No	No	No
NM_001353108	CEP63	7	2.58421	64	80	80	42.735	≥ 10% of CDS = Y; Encodes a Non-Redundant Functional Domain = N; Encodes a Non-Redundant Repeat Domain = N	Indeterminate - Unlikely Dispensable	No	No	No	No	No	No	No
NM_016122	CEP83	7	3.33857	9	19	47.3684	43.254	≥ 10% of CDS = Y; Encodes a Non-Redundant Functional Domain = N; Encodes a Non-Redundant Repeat Domain = N	Indeterminate - Unlikely Dispensable	No	No	No	No	No	No	No
NM_201548	CERKL	2	2.6895	8	15	53.3333	32.9218	≥ 10% of CDS = Y; Encodes a Non-Redundant Functional Domain = N; Encodes a Non-Redundant Repeat Domain = N	Indeterminate - Unlikely Dispensable	No	No	Yes	No	No	No	No
NM_001379029	CERT1	2	5.33899	25	37	67.5676	42.2222	≥ 10% of CDS = N; Encodes a Non-Redundant Functional Domain = Y; Encodes a Non-Redundant Repeat Domain = N	Indeterminate - Unlikely Dispensable	No	No	No	No	No	No	No
NM_001379029	CERT1	3	5.16109	26	37	70.2703	39.3162	≥ 10% of CDS = N; Encodes a Non-Redundant Functional Domain = Y; Encodes a Non-Redundant Repeat Domain = N	Indeterminate - Unlikely Dispensable	No	No	Yes	No	No	No	No
NM_001379029	CERT1	4	5.54607	26	37	70.2703	50	≥ 10% of CDS = N; Encodes a Non-Redundant Functional Domain = Y; Encodes a Non-Redundant Repeat Domain = N	Indeterminate - Unlikely Dispensable	No	No	No	No	No	No	No
NM_001379029	CERT1	11	6.39283	10	37	27.027	48.7179	≥ 10% of CDS = N; Encodes a Non-Redundant Functional Domain = Y; Encodes a Non-Redundant Repeat Domain = N	Indeterminate - Unlikely Dispensable	No	No	No	No	No	No	No
NM_001379029	CERT1	12	5.62096	25	37	67.5676	44.7917	≥ 10% of CDS = N; Encodes a Non-Redundant Functional Domain = Y; Encodes a Non-Redundant Repeat Domain = N	Indeterminate - Unlikely Dispensable	No	No	No	No	No	No	No
NM_001379029	CERT1	15	4.95337	26	37	70.2703	42.6357	≥ 10% of CDS = N; Encodes a Non-Redundant Functional Domain = Y; Encodes a Non-Redundant Repeat Domain = N	Indeterminate - Unlikely Dispensable	No	No	No	No	No	No	No
NM_000078	CETP	11	0.304616	14	16	87.5	52.7273	≥ 10% of CDS = Y; Encodes a Non-Redundant Functional Domain = N; Encodes a Non-Redundant Repeat Domain = N	Indeterminate - Unlikely Dispensable	No	Yes	No	No	No	No	No
NM_000078	CETP	9	1.18804	9	16	56.25	57.7778	≥ 10% of CDS = Y; Encodes a Non-Redundant Functional Domain = N; Encodes a Non-Redundant Repeat Domain = N	Indeterminate - Unlikely Dispensable	No	Yes	No	No	No	No	No
NM_013242	CFAP20	5	5.6788	5	11	45.4545	47.7477	≥ 10% of CDS = Y; Encodes a Non-Redundant Functional Domain = N; Encodes a Non-Redundant Repeat Domain = N	Indeterminate - Unlikely Dispensable	No	No	No	No	No	No	No
NM_013242	CFAP20	4	5.42473	3	11	27.2727	53.9683	≥ 10% of CDS = Y; Encodes a Non-Redundant Functional Domain = N; Encodes a Non-Redundant Repeat Domain = N	Indeterminate - Unlikely Dispensable	No	No	No	No	No	No	No
NM_144668	CFAP251	3	-0.214329	6	13	46.1538	47.6965	≥ 10% of CDS = Y; Encodes a Non-Redundant Functional Domain = N; Encodes a Non-Redundant Repeat Domain = N	Indeterminate - Unlikely Dispensable	No	Yes	No	No	No	No	No
NM_001245025	CFAP276	2	1.16906	NA	NA	NA	50.4274	≥ 10% of CDS = Y; Encodes a Non-Redundant Functional Domain = N; Encodes a Non-Redundant Repeat Domain = N	Indeterminate - Unlikely Dispensable	No	Yes	No	No	No	No	No
NM_021254	CFAP298	6	4.00301	8	19	42.1053	53.125	≥ 10% of CDS = Y; Encodes a Non-Redundant Functional Domain = N; Encodes a Non-Redundant Repeat Domain = N	Indeterminate - Unlikely Dispensable	No	No	No	No	No	No	No
NM_021254	CFAP298	5	4.07738	12	19	63.1579	49.2424	≥ 10% of CDS = Y; Encodes a Non-Redundant Functional Domain = N; Encodes a Non-Redundant Repeat Domain = N	Indeterminate - Unlikely Dispensable	No	No	No	No	No	No	No
NM_021254	CFAP298	4	4.54301	14	19	73.6842	50.9434	≥ 10% of CDS = Y; Encodes a Non-Redundant Functional Domain = N; Encodes a Non-Redundant Repeat Domain = N	Indeterminate - Unlikely Dispensable	No	No	No	No	No	No	No
NM_021254	CFAP298	2	4.05674	11	19	57.8947	42.2619	≥ 10% of CDS = Y; Encodes a Non-Redundant Functional Domain = N; Encodes a Non-Redundant Repeat Domain = N	Indeterminate - Unlikely Dispensable	No	No	No	No	No	No	No
NM_177965	CFAP418	4	2.71594	2	2	100	45.4545	≥ 10% of CDS = Y; Encodes a Non-Redundant Functional Domain = N; Encodes a Non-Redundant Repeat Domain = N	Indeterminate - Unlikely Dispensable	No	No	No	No	No	No	No
NM_177965	CFAP418	5	3.8682	1	2	50	40.625	≥ 10% of CDS = Y; Encodes a Non-Redundant Functional Domain = N; Encodes a Non-Redundant Repeat Domain = N	Indeterminate - Unlikely Dispensable	No	No	Yes	No	No	No	No
NM_012337	CFAP45	5	2.40141	4	6	66.6667	53.8012	≥ 10% of CDS = Y; Encodes a Non-Redundant Functional Domain = N; Encodes a Non-Redundant Repeat Domain = N	Indeterminate - Unlikely Dispensable	No	Yes	No	No	No	No	No
NM_012337	CFAP45	11	2.07463	2	6	33.3333	58.2222	≥ 10% of CDS = Y; Encodes a Non-Redundant Functional Domain = N; Encodes a Non-Redundant Repeat Domain = N	Indeterminate - Unlikely Dispensable	No	Yes	No	No	No	No	No
NM_145020	CFAP53	3	2.32807	2	2	100	34.4828	≥ 10% of CDS = Y; Encodes a Non-Redundant Functional Domain = N; Encodes a Non-Redundant Repeat Domain = N	Indeterminate - Unlikely Dispensable	No	Yes	Yes	No	No	Yes	No
NM_145020	CFAP53	5	1.23919	2	2	100	40.1826	≥ 10% of CDS = Y; Encodes a Non-Redundant Functional Domain = N; Encodes a Non-Redundant Repeat Domain = N	Indeterminate - Unlikely Dispensable	No	Yes	Yes	No	No	Yes	No
NM_001008723	CFAP58	2	3.84097	1	2	50	42.1986	≥ 10% of CDS = Y; Encodes a Non-Redundant Functional Domain = N; Encodes a Non-Redundant Repeat Domain = N	Indeterminate - Unlikely Dispensable	No	No	No	No	No	No	No
NM_001710	CFB	2	1.18093	4	58	6.89655	58.9744	≥ 10% of CDS = Y; Encodes a Non-Redundant Functional Domain = N; Encodes a Non-Redundant Repeat Domain = N	Indeterminate - Unlikely Dispensable	Yes	Yes	No	Yes	No	No	No
NM_001710	CFB	3	2.13077	NA	NA	NA	55.3763	≥ 10% of CDS = N; Encodes a Non-Redundant Functional Domain = Y; Encodes a Non-Redundant Repeat Domain = N	Indeterminate - Unlikely Dispensable	No	Yes	No	No	No	No	No
NM_001710	CFB	8	1.54856	NA	NA	NA	55.303	≥ 10% of CDS = N; Encodes a Non-Redundant Functional Domain = Y; Encodes a Non-Redundant Repeat Domain = N	Indeterminate - Unlikely Dispensable	No	Yes	No	No	No	No	No
NM_001710	CFB	9	1.84506	NA	NA	NA	49.0196	≥ 10% of CDS = N; Encodes a Non-Redundant Functional Domain = Y; Encodes a Non-Redundant Repeat Domain = N	Indeterminate - Unlikely Dispensable	No	Yes	No	No	No	No	No
NM_001710	CFB	10	2.18186	NA	NA	NA	42.029	≥ 10% of CDS = N; Encodes a Non-Redundant Functional Domain = Y; Encodes a Non-Redundant Repeat Domain = N	Indeterminate - Unlikely Dispensable	No	Yes	No	No	No	No	No
NM_032545	CFC1	3	-0.00756647	3	3	100	60.9195	≥ 10% of CDS = Y; Encodes a Non-Redundant Functional Domain = N; Encodes a Non-Redundant Repeat Domain = N	Indeterminate - Unlikely Dispensable	No	Yes	No	No	No	No	No
NM_002113	CFHR1	3	-0.139449	13	28	46.4286	42.9379	≥ 10% of CDS = Y; Encodes a Non-Redundant Functional Domain = N; Encodes a Non-Redundant Repeat Domain = N	Indeterminate - Unlikely Dispensable	No	Yes	No	No	No	No	No
NM_002113	CFHR1	4	0.172227	16	28	57.1429	41.8079	≥ 10% of CDS = Y; Encodes a Non-Redundant Functional Domain = N; Encodes a Non-Redundant Repeat Domain = N	Indeterminate - Unlikely Dispensable	No	Yes	No	No	No	No	No
NM_005666	CFHR2	3	-0.157835	15	54	27.7778	41.2429	≥ 10% of CDS = Y; Encodes a Non-Redundant Functional Domain = N; Encodes a Non-Redundant Repeat Domain = N	Indeterminate - Unlikely Dispensable	No	Yes	No	No	No	No	No
NM_005666	CFHR2	4	0.871302	43	54	79.6296	42.0765	≥ 10% of CDS = Y; Encodes a Non-Redundant Functional Domain = N; Encodes a Non-Redundant Repeat Domain = N	Indeterminate - Unlikely Dispensable	No	Yes	No	No	No	No	No
NM_021023	CFHR3	4	0.309093	11	13	84.6154	30.0546	≥ 10% of CDS = Y; Encodes a Non-Redundant Functional Domain = N; Encodes a Non-Redundant Repeat Domain = N	Indeterminate - Unlikely Dispensable	No	Yes	Yes	No	No	Yes	No
NM_001201550	CFHR4	3	0.509324	7	13	53.8462	31.1475	≥ 10% of CDS = Y; Encodes a Non-Redundant Functional Domain = N; Encodes a Non-Redundant Repeat Domain = N	Indeterminate - Unlikely Dispensable	No	Yes	Yes	No	No	Yes	No
NM_001201550	CFHR4	7	0.553758	9	13	69.2308	29.5082	≥ 10% of CDS = Y; Encodes a Non-Redundant Functional Domain = N; Encodes a Non-Redundant Repeat Domain = N	Indeterminate - Unlikely Dispensable	No	Yes	Yes	No	No	Yes	No
NM_030787	CFHR5	3	0.0568068	1	10	10	40.113	≥ 10% of CDS = Y; Encodes a Non-Redundant Functional Domain = N; Encodes a Non-Redundant Repeat Domain = N	Indeterminate - Unlikely Dispensable	Yes	Yes	Yes	Yes	Yes	Yes	Yes
NM_030787	CFHR5	4	0.722949	4	10	40	37.8531	≥ 10% of CDS = Y; Encodes a Non-Redundant Functional Domain = N; Encodes a Non-Redundant Repeat Domain = N	Indeterminate - Unlikely Dispensable	No	Yes	Yes	No	No	Yes	No
NM_000204	CFI	5	2.08685	4	22	18.1818	38.5965	≥ 10% of CDS = N; Encodes a Non-Redundant Functional Domain = Y; Encodes a Non-Redundant Repeat Domain = N	Indeterminate - Unlikely Dispensable	Yes	Yes	Yes	Yes	Yes	Yes	Yes
NM_000204	CFI	12	1.5742	4	22	18.1818	35.2381	≥ 10% of CDS = N; Encodes a Non-Redundant Functional Domain = Y; Encodes a Non-Redundant Repeat Domain = N	Indeterminate - Unlikely Dispensable	Yes	Yes	Yes	Yes	Yes	Yes	Yes
NM_001145252	CFP	4	1.47684	6	12	50	66.6667	≥ 10% of CDS = Y; Encodes a Non-Redundant Functional Domain = N; Encodes a Non-Redundant Repeat Domain = N	Indeterminate - Unlikely Dispensable	No	Yes	No	No	No	No	No
NM_001145252	CFP	6	1.70274	5	12	41.6667	68.3908	≥ 10% of CDS = Y; Encodes a Non-Redundant Functional Domain = N; Encodes a Non-Redundant Repeat Domain = N	Indeterminate - Unlikely Dispensable	No	Yes	No	No	No	No	No
NM_001145252	CFP	5	1.19436	7	12	58.3333	69.7917	≥ 10% of CDS = Y; Encodes a Non-Redundant Functional Domain = N; Encodes a Non-Redundant Repeat Domain = N	Indeterminate - Unlikely Dispensable	No	Yes	No	No	No	No	No
NM_001145252	CFP	7	1.00318	7	12	58.3333	61.9792	≥ 10% of CDS = Y; Encodes a Non-Redundant Functional Domain = N; Encodes a Non-Redundant Repeat Domain = N	Indeterminate - Unlikely Dispensable	No	Yes	No	No	No	No	No
NM_001270	CHD1	13	4.57803	NA	NA	NA	25.5556	≥ 10% of CDS = N; Encodes a Non-Redundant Functional Domain = Y; Encodes a Non-Redundant Repeat Domain = N	Indeterminate - Unlikely Dispensable	No	No	Yes	No	No	No	No
NM_001270	CHD1	17	5.2205	NA	NA	NA	35.2941	≥ 10% of CDS = N; Encodes a Non-Redundant Functional Domain = Y; Encodes a Non-Redundant Repeat Domain = N	Indeterminate - Unlikely Dispensable	No	No	Yes	No	No	No	No
NM_001270	CHD1	18	5.49848	NA	NA	NA	37.5	≥ 10% of CDS = N; Encodes a Non-Redundant Functional Domain = Y; Encodes a Non-Redundant Repeat Domain = N	Indeterminate - Unlikely Dispensable	No	No	Yes	No	No	No	No
NM_001270	CHD1	19	5.8857	NA	NA	NA	43.3333	≥ 10% of CDS = N; Encodes a Non-Redundant Functional Domain = Y; Encodes a Non-Redundant Repeat Domain = N	Indeterminate - Unlikely Dispensable	No	No	No	No	No	No	No
NM_001271	CHD2	15	5.17139	7	34	20.5882	34.4444	≥ 10% of CDS = N; Encodes a Non-Redundant Functional Domain = Y; Encodes a Non-Redundant Repeat Domain = N	Indeterminate - Unlikely Dispensable	Yes	No	Yes	No	Yes	No	No
NM_001271	CHD2	19	5.02863	5	34	14.7059	41.1765	≥ 10% of CDS = N; Encodes a Non-Redundant Functional Domain = Y; Encodes a Non-Redundant Repeat Domain = N	Indeterminate - Unlikely Dispensable	Yes	No	No	No	No	No	No
NM_001271	CHD2	20	5.89997	6	34	17.6471	51.3889	≥ 10% of CDS = N; Encodes a Non-Redundant Functional Domain = Y; Encodes a Non-Redundant Repeat Domain = N	Indeterminate - Unlikely Dispensable	Yes	No	No	No	No	No	No
NM_001005273	CHD3	14	5.13905	5	23	21.7391	53.125	≥ 10% of CDS = N; Encodes a Non-Redundant Functional Domain = Y; Encodes a Non-Redundant Repeat Domain = N	Indeterminate - Unlikely Dispensable	Yes	No	No	No	No	No	No
NM_001005273	CHD3	15	5.41067	5	23	21.7391	50.7463	≥ 10% of CDS = N; Encodes a Non-Redundant Functional Domain = Y; Encodes a Non-Redundant Repeat Domain = N	Indeterminate - Unlikely Dispensable	Yes	No	No	No	No	No	No
NM_001005273	CHD3	16	4.87347	4	23	17.3913	52.8986	≥ 10% of CDS = N; Encodes a Non-Redundant Functional Domain = Y; Encodes a Non-Redundant Repeat Domain = N	Indeterminate - Unlikely Dispensable	Yes	No	No	No	No	No	No
NM_001005273	CHD3	20	4.33298	5	23	21.7391	56.0606	≥ 10% of CDS = N; Encodes a Non-Redundant Functional Domain = Y; Encodes a Non-Redundant Repeat Domain = N	Indeterminate - Unlikely Dispensable	Yes	No	No	No	No	No	No
NM_001273	CHD4	15	5.43463	34	69	49.2754	53.125	≥ 10% of CDS = N; Encodes a Non-Redundant Functional Domain = Y; Encodes a Non-Redundant Repeat Domain = N	Indeterminate - Unlikely Dispensable	No	No	No	No	No	No	No
NM_001273	CHD4	16	5.89068	35	69	50.7246	52.7363	≥ 10% of CDS = N; Encodes a Non-Redundant Functional Domain = Y; Encodes a Non-Redundant Repeat Domain = N	Indeterminate - Unlikely Dispensable	No	No	No	No	No	No	No
NM_001273	CHD4	17	5.47268	35	69	50.7246	45.6522	≥ 10% of CDS = N; Encodes a Non-Redundant Functional Domain = Y; Encodes a Non-Redundant Repeat Domain = N	Indeterminate - Unlikely Dispensable	No	No	No	No	No	No	No
NM_001273	CHD4	21	5.10083	35	69	50.7246	46.9697	≥ 10% of CDS = N; Encodes a Non-Redundant Functional Domain = Y; Encodes a Non-Redundant Repeat Domain = N	Indeterminate - Unlikely Dispensable	No	No	No	No	No	No	No
NM_015557	CHD5	14	5.41638	3	6	50	60.4167	≥ 10% of CDS = N; Encodes a Non-Redundant Functional Domain = Y; Encodes a Non-Redundant Repeat Domain = N	Indeterminate - Unlikely Dispensable	No	No	No	No	No	No	No
NM_015557	CHD5	15	5.32277	3	6	50	57.7114	≥ 10% of CDS = N; Encodes a Non-Redundant Functional Domain = Y; Encodes a Non-Redundant Repeat Domain = N	Indeterminate - Unlikely Dispensable	No	No	No	No	No	No	No
NM_015557	CHD5	16	5.25942	3	6	50	55.7971	≥ 10% of CDS = N; Encodes a Non-Redundant Functional Domain = Y; Encodes a Non-Redundant Repeat Domain = N	Indeterminate - Unlikely Dispensable	No	No	No	No	No	No	No
NM_015557	CHD5	20	4.54283	3	6	50	56.8182	≥ 10% of CDS = N; Encodes a Non-Redundant Functional Domain = Y; Encodes a Non-Redundant Repeat Domain = N	Indeterminate - Unlikely Dispensable	No	No	No	No	No	No	No
NM_017780	CHD7	13	5.39441	5	22	22.7273	46.3277	≥ 10% of CDS = N; Encodes a Non-Redundant Functional Domain = Y; Encodes a Non-Redundant Repeat Domain = N	Indeterminate - Unlikely Dispensable	Yes	No	No	No	No	No	No
NM_017780	CHD7	14	5.57731	5	22	22.7273	45.1389	≥ 10% of CDS = N; Encodes a Non-Redundant Functional Domain = Y; Encodes a Non-Redundant Repeat Domain = N	Indeterminate - Unlikely Dispensable	Yes	No	No	No	No	No	No
NM_017780	CHD7	18	5.64882	5	22	22.7273	42.2619	≥ 10% of CDS = N; Encodes a Non-Redundant Functional Domain = Y; Encodes a Non-Redundant Repeat Domain = N	Indeterminate - Unlikely Dispensable	Yes	No	No	No	No	No	No
NM_017780	CHD7	19	5.54619	5	22	22.7273	43.8889	≥ 10% of CDS = N; Encodes a Non-Redundant Functional Domain = Y; Encodes a Non-Redundant Repeat Domain = N	Indeterminate - Unlikely Dispensable	Yes	No	No	No	No	No	No
NM_001170629	CHD8	14	4.27185	11	27	40.7407	45.7627	≥ 10% of CDS = N; Encodes a Non-Redundant Functional Domain = Y; Encodes a Non-Redundant Repeat Domain = N	Indeterminate - Unlikely Dispensable	No	No	No	No	No	No	No
NM_001170629	CHD8	15	4.9528	11	27	40.7407	43.0556	≥ 10% of CDS = N; Encodes a Non-Redundant Functional Domain = Y; Encodes a Non-Redundant Repeat Domain = N	Indeterminate - Unlikely Dispensable	No	No	No	No	No	No	No
NM_001170629	CHD8	19	4.63574	10	27	37.037	51.1905	≥ 10% of CDS = N; Encodes a Non-Redundant Functional Domain = Y; Encodes a Non-Redundant Repeat Domain = N	Indeterminate - Unlikely Dispensable	No	No	No	No	No	No	No
NM_007194	CHEK2	7	2.88698	30	42	71.4286	31.4815	≥ 10% of CDS = N; Encodes a Non-Redundant Functional Domain = Y; Encodes a Non-Redundant Repeat Domain = N	Indeterminate - Unlikely Dispensable	No	No	Yes	No	No	No	No
NM_007194	CHEK2	10	3.94016	19	42	45.2381	36.7816	≥ 10% of CDS = N; Encodes a Non-Redundant Functional Domain = Y; Encodes a Non-Redundant Repeat Domain = N	Indeterminate - Unlikely Dispensable	No	No	Yes	No	No	No	No
NM_002768	CHMP1A	3	5.07553	14	28	50	58.9744	≥ 10% of CDS = Y; Encodes a Non-Redundant Functional Domain = N; Encodes a Non-Redundant Repeat Domain = N	Indeterminate - Unlikely Dispensable	No	No	No	No	No	No	No
NM_002768	CHMP1A	5	5.076	10	28	35.7143	57.3643	≥ 10% of CDS = Y; Encodes a Non-Redundant Functional Domain = N; Encodes a Non-Redundant Repeat Domain = N	Indeterminate - Unlikely Dispensable	No	No	No	No	No	No	No
NM_002768	CHMP1A	4	4.78303	9	28	32.1429	57.1429	≥ 10% of CDS = Y; Encodes a Non-Redundant Functional Domain = N; Encodes a Non-Redundant Repeat Domain = N	Indeterminate - Unlikely Dispensable	No	No	No	No	No	No	No
NM_014043	CHMP2B	3	5.67431	4	10	40	35.8974	≥ 10% of CDS = Y; Encodes a Non-Redundant Functional Domain = N; Encodes a Non-Redundant Repeat Domain = N	Indeterminate - Unlikely Dispensable	No	No	Yes	No	No	No	No
NM_001822	CHN1	5	5.10386	5	44	11.3636	57.0175	≥ 10% of CDS = N; Encodes a Non-Redundant Functional Domain = Y; Encodes a Non-Redundant Repeat Domain = N	Indeterminate - Unlikely Dispensable	Yes	No	No	No	No	No	No
NM_001822	CHN1	9	5.5087	14	44	31.8182	45.977	≥ 10% of CDS = Y; Encodes a Non-Redundant Functional Domain = N; Encodes a Non-Redundant Repeat Domain = N	Indeterminate - Unlikely Dispensable	No	No	No	No	No	No	No
NM_001822	CHN1	10	5.06869	14	44	31.8182	39.7436	≥ 10% of CDS = N; Encodes a Non-Redundant Functional Domain = Y; Encodes a Non-Redundant Repeat Domain = N	Indeterminate - Unlikely Dispensable	No	No	Yes	No	No	No	No
NM_001822	CHN1	11	5.71293	13	44	29.5455	37.6812	≥ 10% of CDS = Y; Encodes a Non-Redundant Functional Domain = N; Encodes a Non-Redundant Repeat Domain = N	Indeterminate - Unlikely Dispensable	No	No	Yes	No	No	No	No
NM_001143981	CHRDL1	9	4.75259	11	18	61.1111	45.7143	≥ 10% of CDS = Y; Encodes a Non-Redundant Functional Domain = N; Encodes a Non-Redundant Repeat Domain = N	Indeterminate - Unlikely Dispensable	No	No	No	No	No	No	No
NM_001143981	CHRDL1	10	3.08323	12	18	66.6667	47.619	≥ 10% of CDS = Y; Encodes a Non-Redundant Functional Domain = N; Encodes a Non-Redundant Repeat Domain = N	Indeterminate - Unlikely Dispensable	No	No	No	No	No	No	No
NM_000079	CHRNA1	8	4.40164	5	9	55.5556	44.1667	≥ 10% of CDS = Y; Encodes a Non-Redundant Functional Domain = N; Encodes a Non-Redundant Repeat Domain = N	Indeterminate - Unlikely Dispensable	No	No	No	No	No	No	No
NM_000747	CHRNB1	7	3.04187	3	8	37.5	56.1905	≥ 10% of CDS = Y; Encodes a Non-Redundant Functional Domain = N; Encodes a Non-Redundant Repeat Domain = N	Indeterminate - Unlikely Dispensable	No	No	No	No	No	No	No
NM_000751	CHRND	5	3.43895	6	7	85.7143	56.4103	≥ 10% of CDS = Y; Encodes a Non-Redundant Functional Domain = N; Encodes a Non-Redundant Repeat Domain = N	Indeterminate - Unlikely Dispensable	No	No	No	No	No	No	No
NM_000751	CHRND	7	3.44233	2	7	28.5714	60.6965	≥ 10% of CDS = Y; Encodes a Non-Redundant Functional Domain = N; Encodes a Non-Redundant Repeat Domain = N	Indeterminate - Unlikely Dispensable	No	No	No	No	No	No	No
NM_000080	CHRNE	5	3.59602	1	5	20	60.2564	≥ 10% of CDS = Y; Encodes a Non-Redundant Functional Domain = N; Encodes a Non-Redundant Repeat Domain = N	Indeterminate - Unlikely Dispensable	Yes	No	No	No	No	No	No
NM_000080	CHRNE	7	3.48226	1	5	20	65.1741	≥ 10% of CDS = Y; Encodes a Non-Redundant Functional Domain = N; Encodes a Non-Redundant Repeat Domain = N	Indeterminate - Unlikely Dispensable	Yes	No	No	No	No	No	No
NM_005199	CHRNG	5	3.66088	1	3	33.3333	58.3333	≥ 10% of CDS = Y; Encodes a Non-Redundant Functional Domain = N; Encodes a Non-Redundant Repeat Domain = N	Indeterminate - Unlikely Dispensable	No	No	No	No	No	No	No
NM_005199	CHRNG	7	3.55121	2	3	66.6667	60.6965	≥ 10% of CDS = Y; Encodes a Non-Redundant Functional Domain = N; Encodes a Non-Redundant Repeat Domain = N	Indeterminate - Unlikely Dispensable	No	No	No	No	No	No	No
NM_001354640	CIROP	13	1.61157	2	5	40	55.6777	≥ 10% of CDS = Y; Encodes a Non-Redundant Functional Domain = N; Encodes a Non-Redundant Repeat Domain = N	Indeterminate - Unlikely Dispensable	No	Yes	No	No	No	No	No
NM_001206999	CIT	5	4.25028	6	42	14.2857	42.1569	≥ 10% of CDS = N; Encodes a Non-Redundant Functional Domain = Y; Encodes a Non-Redundant Repeat Domain = N	Indeterminate - Unlikely Dispensable	Yes	No	No	No	No	No	No
NM_001206999	CIT	8	4.2087	5	42	11.9048	51.4706	≥ 10% of CDS = N; Encodes a Non-Redundant Functional Domain = Y; Encodes a Non-Redundant Repeat Domain = N	Indeterminate - Unlikely Dispensable	Yes	No	No	No	No	No	No
NM_001206999	CIT	36	4.4467	11	42	26.1905	54.2857	≥ 10% of CDS = N; Encodes a Non-Redundant Functional Domain = Y; Encodes a Non-Redundant Repeat Domain = N	Indeterminate - Unlikely Dispensable	Yes	No	No	No	No	No	No
NM_001206999	CIT	38	5.5125	12	42	28.5714	51.8519	≥ 10% of CDS = N; Encodes a Non-Redundant Functional Domain = Y; Encodes a Non-Redundant Repeat Domain = N	Indeterminate - Unlikely Dispensable	No	No	No	No	No	No	No
NM_001206999	CIT	41	4.87237	12	42	28.5714	50.5376	≥ 10% of CDS = N; Encodes a Non-Redundant Functional Domain = Y; Encodes a Non-Redundant Repeat Domain = N	Indeterminate - Unlikely Dispensable	No	No	No	No	No	No	No
NM_001206999	CIT	43	4.88848	12	42	28.5714	53.4884	≥ 10% of CDS = N; Encodes a Non-Redundant Functional Domain = Y; Encodes a Non-Redundant Repeat Domain = N	Indeterminate - Unlikely Dispensable	No	No	No	No	No	No	No
NM_001206999	CIT	44	5.22248	12	42	28.5714	49.3827	≥ 10% of CDS = N; Encodes a Non-Redundant Functional Domain = Y; Encodes a Non-Redundant Repeat Domain = N	Indeterminate - Unlikely Dispensable	No	No	No	No	No	No	No
NM_001377458	CLCC1	6	2.94062	99	154	64.2857	34.6847	≥ 10% of CDS = Y; Encodes a Non-Redundant Functional Domain = N; Encodes a Non-Redundant Repeat Domain = N	Indeterminate - Unlikely Dispensable	No	No	Yes	No	No	No	No
NM_001377458	CLCC1	11	0.978848	132	154	85.7143	51.7544	≥ 10% of CDS = Y; Encodes a Non-Redundant Functional Domain = N; Encodes a Non-Redundant Repeat Domain = N	Indeterminate - Unlikely Dispensable	No	Yes	No	No	No	No	No
NM_001829	CLCN3	11	5.45281	8	13	61.5385	43.1078	≥ 10% of CDS = Y; Encodes a Non-Redundant Functional Domain = N; Encodes a Non-Redundant Repeat Domain = N	Indeterminate - Unlikely Dispensable	No	No	No	No	No	No	No
NM_001829	CLCN3	9	5.30625	7	13	53.8462	41.0256	≥ 10% of CDS = Y; Encodes a Non-Redundant Functional Domain = N; Encodes a Non-Redundant Repeat Domain = N	Indeterminate - Unlikely Dispensable	No	No	Yes	No	No	No	No
NM_001830	CLCN4	11	4.86121	13	16	81.25	57.3935	≥ 10% of CDS = Y; Encodes a Non-Redundant Functional Domain = N; Encodes a Non-Redundant Repeat Domain = N	Indeterminate - Unlikely Dispensable	No	No	No	No	No	No	No
NM_001830	CLCN4	9	5.26804	9	16	56.25	54.9451	≥ 10% of CDS = Y; Encodes a Non-Redundant Functional Domain = N; Encodes a Non-Redundant Repeat Domain = N	Indeterminate - Unlikely Dispensable	No	No	No	No	No	No	No
NM_001127898	CLCN5	13	4.60558	7	10	70	48.3709	≥ 10% of CDS = Y; Encodes a Non-Redundant Functional Domain = N; Encodes a Non-Redundant Repeat Domain = N	Indeterminate - Unlikely Dispensable	No	No	No	No	No	No	No
NM_001127898	CLCN5	11	4.33739	7	10	70	48.8029	≥ 10% of CDS = Y; Encodes a Non-Redundant Functional Domain = N; Encodes a Non-Redundant Repeat Domain = N	Indeterminate - Unlikely Dispensable	No	No	No	No	No	No	No
NM_021101	CLDN1	2	3.00473	1	2	50	51.5152	≥ 10% of CDS = Y; Encodes a Non-Redundant Functional Domain = N; Encodes a Non-Redundant Repeat Domain = N	Indeterminate - Unlikely Dispensable	No	No	No	No	No	No	No
NM_006984	CLDN10	4	3.83166	3	4	75	42.5926	≥ 10% of CDS = Y; Encodes a Non-Redundant Functional Domain = N; Encodes a Non-Redundant Repeat Domain = N	Indeterminate - Unlikely Dispensable	No	No	No	No	No	No	No
NM_006984	CLDN10	2	4.28354	3	4	75	44.4444	≥ 10% of CDS = Y; Encodes a Non-Redundant Functional Domain = N; Encodes a Non-Redundant Repeat Domain = N	Indeterminate - Unlikely Dispensable	No	No	No	No	No	No	No
NM_005602	CLDN11	2	3.53676	2	8	25	63.0303	≥ 10% of CDS = Y; Encodes a Non-Redundant Functional Domain = N; Encodes a Non-Redundant Repeat Domain = N	Indeterminate - Unlikely Dispensable	Yes	No	No	No	No	No	No
NM_006580	CLDN16	3	2.71543	9	15	60	47.8788	≥ 10% of CDS = Y; Encodes a Non-Redundant Functional Domain = N; Encodes a Non-Redundant Repeat Domain = N	Indeterminate - Unlikely Dispensable	No	No	No	No	No	No	No
NM_006580	CLDN16	4	3.42887	12	15	80	43.2292	≥ 10% of CDS = Y; Encodes a Non-Redundant Functional Domain = N; Encodes a Non-Redundant Repeat Domain = N	Indeterminate - Unlikely Dispensable	No	No	No	No	No	No	No
NM_148960	CLDN19	4	3.20855	1	3	33.3333	66.6667	≥ 10% of CDS = Y; Encodes a Non-Redundant Functional Domain = N; Encodes a Non-Redundant Repeat Domain = N	Indeterminate - Unlikely Dispensable	No	No	No	No	No	No	No
NM_148960	CLDN19	2	4.0779	3	3	100	64.2424	≥ 10% of CDS = Y; Encodes a Non-Redundant Functional Domain = N; Encodes a Non-Redundant Repeat Domain = N	Indeterminate - Unlikely Dispensable	No	No	No	No	No	No	No
NM_003278	CLEC3B	2	3.48623	1	4	25	59.596	≥ 10% of CDS = Y; Encodes a Non-Redundant Functional Domain = N; Encodes a Non-Redundant Repeat Domain = N	Indeterminate - Unlikely Dispensable	Yes	No	No	No	No	No	No
NM_197947	CLEC7A	2	0.558878	11	16	68.75	50.5051	≥ 10% of CDS = Y; Encodes a Non-Redundant Functional Domain = N; Encodes a Non-Redundant Repeat Domain = N	Indeterminate - Unlikely Dispensable	No	Yes	No	No	No	No	No
NM_197947	CLEC7A	3	0.821277	6	16	37.5	40.5797	≥ 10% of CDS = Y; Encodes a Non-Redundant Functional Domain = N; Encodes a Non-Redundant Repeat Domain = N	Indeterminate - Unlikely Dispensable	No	Yes	Yes	No	No	Yes	No
NM_016929	CLIC5	3	4.86631	7	14	50	57.9365	≥ 10% of CDS = Y; Encodes a Non-Redundant Functional Domain = N; Encodes a Non-Redundant Repeat Domain = N	Indeterminate - Unlikely Dispensable	No	No	No	No	No	No	No
NM_024769	CLMP	5	3.2763	7	11	63.6364	52.0325	≥ 10% of CDS = Y; Encodes a Non-Redundant Functional Domain = N; Encodes a Non-Redundant Repeat Domain = N	Indeterminate - Unlikely Dispensable	No	No	No	No	No	No	No
NM_024769	CLMP	4	2.95966	8	11	72.7273	51.1905	≥ 10% of CDS = Y; Encodes a Non-Redundant Functional Domain = N; Encodes a Non-Redundant Repeat Domain = N	Indeterminate - Unlikely Dispensable	No	No	No	No	No	No	No
NM_001042432	CLN3	15	2.66741	18	67	26.8657	57.4468	≥ 10% of CDS = Y; Encodes a Non-Redundant Functional Domain = N; Encodes a Non-Redundant Repeat Domain = N	Indeterminate - Unlikely Dispensable	No	No	No	No	No	No	No
NM_001042432	CLN3	9	3.01141	15	67	22.3881	70.1389	≥ 10% of CDS = Y; Encodes a Non-Redundant Functional Domain = N; Encodes a Non-Redundant Repeat Domain = N	Indeterminate - Unlikely Dispensable	Yes	No	No	No	No	No	No
NM_017882	CLN6	3	4.48565	11	30	36.6667	52.5253	≥ 10% of CDS = Y; Encodes a Non-Redundant Functional Domain = N; Encodes a Non-Redundant Repeat Domain = N	Indeterminate - Unlikely Dispensable	No	No	No	No	No	No	No
NM_017882	CLN6	6	3.36207	8	30	26.6667	55.2846	≥ 10% of CDS = Y; Encodes a Non-Redundant Functional Domain = N; Encodes a Non-Redundant Repeat Domain = N	Indeterminate - Unlikely Dispensable	No	No	No	No	No	No	No
NM_174878	CLRN1	2	3.60812	3	8	37.5	43.8889	≥ 10% of CDS = Y; Encodes a Non-Redundant Functional Domain = N; Encodes a Non-Redundant Repeat Domain = N	Indeterminate - Unlikely Dispensable	No	No	No	No	No	No	No
NM_001079827	CLRN2	2	3.61202	1	1	100	58.3333	≥ 10% of CDS = Y; Encodes a Non-Redundant Functional Domain = N; Encodes a Non-Redundant Repeat Domain = N	Indeterminate - Unlikely Dispensable	No	No	No	No	No	No	No
NM_015041	CLUAP1	4	4.25886	NA	NA	NA	42.2222	≥ 10% of CDS = Y; Encodes a Non-Redundant Functional Domain = N; Encodes a Non-Redundant Repeat Domain = N	Indeterminate - Unlikely Dispensable	No	No	No	No	No	No	No
NM_024593	CLXN	5	4.1402	9	13	69.2308	48.5714	≥ 10% of CDS = Y; Encodes a Non-Redundant Functional Domain = N; Encodes a Non-Redundant Repeat Domain = N	Indeterminate - Unlikely Dispensable	No	No	No	No	No	No	No
NM_024593	CLXN	2	2.80095	4	13	30.7692	39.1026	≥ 10% of CDS = Y; Encodes a Non-Redundant Functional Domain = N; Encodes a Non-Redundant Repeat Domain = N	Indeterminate - Unlikely Dispensable	No	No	Yes	No	No	No	No
NM_207315	CMPK2	4	3.36722	1	7	14.2857	58.9744	≥ 10% of CDS = Y; Encodes a Non-Redundant Functional Domain = N; Encodes a Non-Redundant Repeat Domain = N	Indeterminate - Unlikely Dispensable	Yes	No	No	No	No	No	No
NM_003418	CNBP	3	4.04283	47	54	87.037	46.2366	≥ 10% of CDS = Y; Encodes a Non-Redundant Functional Domain = N; Encodes a Non-Redundant Repeat Domain = N	Indeterminate - Unlikely Dispensable	No	No	No	No	No	No	No
NM_014927	CNKSR2	5	3.76841	15	40	37.5	30.9524	≥ 10% of CDS = N; Encodes a Non-Redundant Functional Domain = Y; Encodes a Non-Redundant Repeat Domain = N	Indeterminate - Unlikely Dispensable	No	No	Yes	No	No	No	No
NM_014927	CNKSR2	6	5.03446	15	40	37.5	46.6667	≥ 10% of CDS = N; Encodes a Non-Redundant Functional Domain = Y; Encodes a Non-Redundant Repeat Domain = N	Indeterminate - Unlikely Dispensable	No	No	No	No	No	No	No
NM_014927	CNKSR2	7	6.12239	15	40	37.5	33.3333	≥ 10% of CDS = N; Encodes a Non-Redundant Functional Domain = Y; Encodes a Non-Redundant Repeat Domain = N	Indeterminate - Unlikely Dispensable	No	No	Yes	No	No	No	No
NM_014927	CNKSR2	8	5.76799	16	40	40	44.9275	≥ 10% of CDS = N; Encodes a Non-Redundant Functional Domain = Y; Encodes a Non-Redundant Repeat Domain = N	Indeterminate - Unlikely Dispensable	No	No	No	No	No	No	No
NM_014927	CNKSR2	9	6.71497	6	40	15	46.9388	≥ 10% of CDS = N; Encodes a Non-Redundant Functional Domain = Y; Encodes a Non-Redundant Repeat Domain = N	Indeterminate - Unlikely Dispensable	Yes	No	No	No	No	No	No
NM_014927	CNKSR2	12	5.93873	8	40	20	41.1111	≥ 10% of CDS = N; Encodes a Non-Redundant Functional Domain = Y; Encodes a Non-Redundant Repeat Domain = N	Indeterminate - Unlikely Dispensable	Yes	No	No	No	No	No	No
NM_014515	CNOT2	6	5.6132	13	49	26.5306	47.541	≥ 10% of CDS = Y; Encodes a Non-Redundant Functional Domain = N; Encodes a Non-Redundant Repeat Domain = N	Indeterminate - Unlikely Dispensable	No	No	No	No	No	No	No
NM_005444	CNOT9	6	5.77271	7	12	58.3333	43.4343	≥ 10% of CDS = Y; Encodes a Non-Redundant Functional Domain = N; Encodes a Non-Redundant Repeat Domain = N	Indeterminate - Unlikely Dispensable	No	No	No	No	No	No	No
NM_005444	CNOT9	2	5.99544	6	12	50	46.1111	≥ 10% of CDS = Y; Encodes a Non-Redundant Functional Domain = N; Encodes a Non-Redundant Repeat Domain = N	Indeterminate - Unlikely Dispensable	No	No	No	No	No	No	No
NM_003632	CNTNAP1	2	2.17173	2	4	50	65.6863	≥ 10% of CDS = N; Encodes a Non-Redundant Functional Domain = Y; Encodes a Non-Redundant Repeat Domain = N	Indeterminate - Unlikely Dispensable	No	Yes	No	No	No	No	No
NM_003632	CNTNAP1	12	4.74253	2	4	50	47.5	≥ 10% of CDS = N; Encodes a Non-Redundant Functional Domain = Y; Encodes a Non-Redundant Repeat Domain = N	Indeterminate - Unlikely Dispensable	No	No	No	No	No	No	No
NM_003632	CNTNAP1	13	4.08327	2	4	50	56.3725	≥ 10% of CDS = N; Encodes a Non-Redundant Functional Domain = Y; Encodes a Non-Redundant Repeat Domain = N	Indeterminate - Unlikely Dispensable	No	No	No	No	No	No	No
NM_003632	CNTNAP1	16	3.27723	1	4	25	58.0645	≥ 10% of CDS = N; Encodes a Non-Redundant Functional Domain = Y; Encodes a Non-Redundant Repeat Domain = N	Indeterminate - Unlikely Dispensable	Yes	No	No	No	No	No	No
NM_014141	CNTNAP2	2	3.77781	2	24	8.33333	50.4505	≥ 10% of CDS = N; Encodes a Non-Redundant Functional Domain = Y; Encodes a Non-Redundant Repeat Domain = N	Indeterminate - Unlikely Dispensable	Yes	No	No	No	No	No	No
NM_014141	CNTNAP2	13	3.51976	1	24	4.16667	49.7512	≥ 10% of CDS = N; Encodes a Non-Redundant Functional Domain = Y; Encodes a Non-Redundant Repeat Domain = N	Indeterminate - Unlikely Dispensable	Yes	No	No	No	No	No	No
NM_014141	CNTNAP2	16	4.23329	1	24	4.16667	44.4444	≥ 10% of CDS = N; Encodes a Non-Redundant Functional Domain = Y; Encodes a Non-Redundant Repeat Domain = N	Indeterminate - Unlikely Dispensable	Yes	No	No	No	No	No	No
NM_001370595	COA8	2	2.95875	6	18	33.3333	37.8788	≥ 10% of CDS = Y; Encodes a Non-Redundant Functional Domain = N; Encodes a Non-Redundant Repeat Domain = N	Indeterminate - Unlikely Dispensable	No	No	Yes	No	No	No	No
NM_004086	COCH	3	0.689191	13	21	61.9048	77.0833	≥ 10% of CDS = N; Encodes a Non-Redundant Functional Domain = Y; Encodes a Non-Redundant Repeat Domain = N	Indeterminate - Unlikely Dispensable	No	Yes	No	No	No	No	No
NM_018714	COG1	7	2.3554	6	15	40	52.904	≥ 10% of CDS = Y; Encodes a Non-Redundant Functional Domain = N; Encodes a Non-Redundant Repeat Domain = N	Indeterminate - Unlikely Dispensable	No	Yes	No	No	No	No	No
NM_032382	COG8	3	4.31655	2	6	33.3333	56.7633	≥ 10% of CDS = Y; Encodes a Non-Redundant Functional Domain = N; Encodes a Non-Redundant Repeat Domain = N	Indeterminate - Unlikely Dispensable	No	No	No	No	No	No	No
NM_001854	COL11A1	2	4.27865	11	16	68.75	39.2857	≥ 10% of CDS = N; Encodes a Non-Redundant Functional Domain = Y; Encodes a Non-Redundant Repeat Domain = N	Indeterminate - Unlikely Dispensable	No	No	Yes	No	No	No	No
NM_001854	COL11A1	5	4.38133	11	16	68.75	48.8372	≥ 10% of CDS = N; Encodes a Non-Redundant Functional Domain = Y; Encodes a Non-Redundant Repeat Domain = N	Indeterminate - Unlikely Dispensable	No	No	No	No	No	No	No
NM_001854	COL11A1	65	4.90232	6	16	37.5	39.1304	≥ 10% of CDS = N; Encodes a Non-Redundant Functional Domain = Y; Encodes a Non-Redundant Repeat Domain = N	Indeterminate - Unlikely Dispensable	No	No	Yes	No	No	No	No
NM_001854	COL11A1	66	4.35948	6	16	37.5	41.453	≥ 10% of CDS = N; Encodes a Non-Redundant Functional Domain = Y; Encodes a Non-Redundant Repeat Domain = N	Indeterminate - Unlikely Dispensable	No	No	No	No	No	No	No
NM_004370	COL12A1	48	5.07479	7	14	50	46.1538	≥ 10% of CDS = N; Encodes a Non-Redundant Functional Domain = Y; Encodes a Non-Redundant Repeat Domain = N	Indeterminate - Unlikely Dispensable	No	No	No	No	No	No	No
NM_004370	COL12A1	52	4.02418	5	14	35.7143	34	≥ 10% of CDS = N; Encodes a Non-Redundant Functional Domain = Y; Encodes a Non-Redundant Repeat Domain = N	Indeterminate - Unlikely Dispensable	No	No	Yes	No	No	No	No
NM_004370	COL12A1	53	5.04831	5	14	35.7143	46.1538	≥ 10% of CDS = N; Encodes a Non-Redundant Functional Domain = Y; Encodes a Non-Redundant Repeat Domain = N	Indeterminate - Unlikely Dispensable	No	No	No	No	No	No	No
NM_001379500	COL18A1	8	0.847307	27	31	87.0968	73.1481	≥ 10% of CDS = N; Encodes a Non-Redundant Functional Domain = Y; Encodes a Non-Redundant Repeat Domain = N	Indeterminate - Unlikely Dispensable	No	Yes	No	No	No	No	No
NM_001379500	COL18A1	9	1.76227	27	31	87.0968	70.3704	≥ 10% of CDS = N; Encodes a Non-Redundant Functional Domain = Y; Encodes a Non-Redundant Repeat Domain = N	Indeterminate - Unlikely Dispensable	No	Yes	No	No	No	No	No
NM_001379500	COL18A1	10	1.44768	27	31	87.0968	69.8413	≥ 10% of CDS = N; Encodes a Non-Redundant Functional Domain = Y; Encodes a Non-Redundant Repeat Domain = N	Indeterminate - Unlikely Dispensable	No	Yes	No	No	No	No	No
NM_001379500	COL18A1	12	1.62879	25	31	80.6452	62.963	≥ 10% of CDS = N; Encodes a Non-Redundant Functional Domain = Y; Encodes a Non-Redundant Repeat Domain = N	Indeterminate - Unlikely Dispensable	No	Yes	No	No	No	No	No
NM_001379500	COL18A1	13	1.0458	24	31	77.4194	74.8428	≥ 10% of CDS = N; Encodes a Non-Redundant Functional Domain = Y; Encodes a Non-Redundant Repeat Domain = N	Indeterminate - Unlikely Dispensable	No	Yes	No	No	No	No	No
NM_001379500	COL18A1	14	0.260694	27	31	87.0968	71.4286	≥ 10% of CDS = N; Encodes a Non-Redundant Functional Domain = Y; Encodes a Non-Redundant Repeat Domain = N	Indeterminate - Unlikely Dispensable	No	Yes	No	No	No	No	No
NM_001379500	COL18A1	15	0.178115	27	31	87.0968	62.963	≥ 10% of CDS = N; Encodes a Non-Redundant Functional Domain = Y; Encodes a Non-Redundant Repeat Domain = N	Indeterminate - Unlikely Dispensable	No	Yes	No	No	No	No	No
NM_001379500	COL18A1	16	0.75071	26	31	83.871	75	≥ 10% of CDS = N; Encodes a Non-Redundant Functional Domain = Y; Encodes a Non-Redundant Repeat Domain = N	Indeterminate - Unlikely Dispensable	No	Yes	No	No	No	No	No
NM_001379500	COL18A1	17	0.162048	23	31	74.1935	65.0794	≥ 10% of CDS = N; Encodes a Non-Redundant Functional Domain = Y; Encodes a Non-Redundant Repeat Domain = N	Indeterminate - Unlikely Dispensable	No	Yes	No	No	No	No	No
NM_001379500	COL18A1	18	0.158077	26	31	83.871	70.3704	≥ 10% of CDS = N; Encodes a Non-Redundant Functional Domain = Y; Encodes a Non-Redundant Repeat Domain = N	Indeterminate - Unlikely Dispensable	No	Yes	No	No	No	No	No
NM_001379500	COL18A1	19	-0.403057	24	31	77.4194	77.7778	≥ 10% of CDS = N; Encodes a Non-Redundant Functional Domain = Y; Encodes a Non-Redundant Repeat Domain = N	Indeterminate - Unlikely Dispensable	No	Yes	No	No	No	No	No
NM_000088	COL1A1	2	3.15157	15	27	55.5556	63.5897	≥ 10% of CDS = N; Encodes a Non-Redundant Functional Domain = Y; Encodes a Non-Redundant Repeat Domain = N	Indeterminate - Unlikely Dispensable	No	No	No	No	No	No	No
NM_000088	COL1A1	50	4.75847	15	27	55.5556	62.5514	≥ 10% of CDS = N; Encodes a Non-Redundant Functional Domain = Y; Encodes a Non-Redundant Repeat Domain = N	Indeterminate - Unlikely Dispensable	No	No	No	No	No	No	No
NM_032888	COL27A1	60	3.63138	1	8	12.5	59.8174	≥ 10% of CDS = N; Encodes a Non-Redundant Functional Domain = Y; Encodes a Non-Redundant Repeat Domain = N	Indeterminate - Unlikely Dispensable	Yes	No	No	No	No	No	No
NM_001844	COL2A1	2	3.65621	1	10	10	57.971	≥ 10% of CDS = N; Encodes a Non-Redundant Functional Domain = Y; Encodes a Non-Redundant Repeat Domain = N	Indeterminate - Unlikely Dispensable	Yes	No	No	No	No	No	No
NM_000090	COL3A1	50	4.19835	17	20	85	46.0905	≥ 10% of CDS = N; Encodes a Non-Redundant Functional Domain = Y; Encodes a Non-Redundant Repeat Domain = N	Indeterminate - Unlikely Dispensable	No	No	No	No	No	No	No
NM_000093	COL5A1	2	4.18627	3	8	37.5	54.1667	≥ 10% of CDS = N; Encodes a Non-Redundant Functional Domain = Y; Encodes a Non-Redundant Repeat Domain = N	Indeterminate - Unlikely Dispensable	No	No	No	No	No	No	No
NM_000093	COL5A1	5	4.38289	3	8	37.5	55.303	≥ 10% of CDS = N; Encodes a Non-Redundant Functional Domain = Y; Encodes a Non-Redundant Repeat Domain = N	Indeterminate - Unlikely Dispensable	No	No	No	No	No	No	No
NM_000093	COL5A1	64	5.98731	2	8	25	52.1739	≥ 10% of CDS = N; Encodes a Non-Redundant Functional Domain = Y; Encodes a Non-Redundant Repeat Domain = N	Indeterminate - Unlikely Dispensable	Yes	No	No	No	No	No	No
NM_000393	COL5A2	2	3.14616	2	6	33.3333	49.3333	≥ 10% of CDS = N; Encodes a Non-Redundant Functional Domain = Y; Encodes a Non-Redundant Repeat Domain = N	Indeterminate - Unlikely Dispensable	No	No	No	No	No	No	No
NM_000393	COL5A2	53	4.28334	4	6	66.6667	40	≥ 10% of CDS = N; Encodes a Non-Redundant Functional Domain = Y; Encodes a Non-Redundant Repeat Domain = N	Indeterminate - Unlikely Dispensable	No	No	Yes	No	No	No	No
NM_004369	COL6A3	41	1.66495	6	25	24	55.303	≥ 10% of CDS = N; Encodes a Non-Redundant Functional Domain = Y; Encodes a Non-Redundant Repeat Domain = N	Indeterminate - Unlikely Dispensable	Yes	Yes	No	Yes	No	No	No
NM_004369	COL6A3	42	0.964857	7	25	28	49.4949	≥ 10% of CDS = N; Encodes a Non-Redundant Functional Domain = Y; Encodes a Non-Redundant Repeat Domain = N	Indeterminate - Unlikely Dispensable	No	Yes	No	No	No	No	No
NM_004369	COL6A3	43	2.74754	9	25	36	40	≥ 10% of CDS = N; Encodes a Non-Redundant Functional Domain = Y; Encodes a Non-Redundant Repeat Domain = N	Indeterminate - Unlikely Dispensable	No	No	Yes	No	No	No	No
NM_000094	COL7A1	117	0.571141	2	11	18.1818	52.6882	≥ 10% of CDS = N; Encodes a Non-Redundant Functional Domain = Y; Encodes a Non-Redundant Repeat Domain = N	Indeterminate - Unlikely Dispensable	Yes	Yes	No	Yes	No	No	No
NM_000094	COL7A1	118	1.93729	2	11	18.1818	65.1515	≥ 10% of CDS = N; Encodes a Non-Redundant Functional Domain = Y; Encodes a Non-Redundant Repeat Domain = N	Indeterminate - Unlikely Dispensable	Yes	Yes	No	Yes	No	No	No
NM_001851	COL9A1	3	2.58609	2	16	12.5	42.3077	≥ 10% of CDS = N; Encodes a Non-Redundant Functional Domain = Y; Encodes a Non-Redundant Repeat Domain = N	Indeterminate - Unlikely Dispensable	Yes	No	No	No	No	No	No
NM_001851	COL9A1	6	3.07107	2	16	12.5	52.381	≥ 10% of CDS = N; Encodes a Non-Redundant Functional Domain = Y; Encodes a Non-Redundant Repeat Domain = N	Indeterminate - Unlikely Dispensable	Yes	No	No	No	No	No	No
NM_006438	COLEC10	2	2.90218	3	7	42.8571	52.7778	≥ 10% of CDS = N; Encodes a Non-Redundant Functional Domain = Y; Encodes a Non-Redundant Repeat Domain = N	Indeterminate - Unlikely Dispensable	No	No	No	No	No	No	No
NM_006438	COLEC10	3	2.71263	3	7	42.8571	48.6111	≥ 10% of CDS = N; Encodes a Non-Redundant Functional Domain = Y; Encodes a Non-Redundant Repeat Domain = N	Indeterminate - Unlikely Dispensable	No	No	No	No	No	No	No
NM_006438	COLEC10	4	2.72272	5	7	71.4286	44.4444	≥ 10% of CDS = N; Encodes a Non-Redundant Functional Domain = Y; Encodes a Non-Redundant Repeat Domain = N	Indeterminate - Unlikely Dispensable	No	No	No	No	No	No	No
NM_006438	COLEC10	5	3.50591	6	7	85.7143	39.5833	≥ 10% of CDS = Y; Encodes a Non-Redundant Functional Domain = N; Encodes a Non-Redundant Repeat Domain = N	Indeterminate - Unlikely Dispensable	No	No	Yes	No	No	No	No
NM_024027	COLEC11	3	3.78272	34	47	72.3404	66.6667	≥ 10% of CDS = N; Encodes a Non-Redundant Functional Domain = Y; Encodes a Non-Redundant Repeat Domain = N	Indeterminate - Unlikely Dispensable	No	No	No	No	No	No	No
NM_024027	COLEC11	4	4.9452	31	47	65.9574	50	≥ 10% of CDS = N; Encodes a Non-Redundant Functional Domain = Y; Encodes a Non-Redundant Repeat Domain = N	Indeterminate - Unlikely Dispensable	No	No	No	No	No	No	No
NM_024027	COLEC11	5	4.50266	42	47	89.3617	53.7037	≥ 10% of CDS = N; Encodes a Non-Redundant Functional Domain = Y; Encodes a Non-Redundant Repeat Domain = N	Indeterminate - Unlikely Dispensable	No	No	No	No	No	No	No
NM_024027	COLEC11	6	4.08371	42	47	89.3617	58.3333	≥ 10% of CDS = Y; Encodes a Non-Redundant Functional Domain = N; Encodes a Non-Redundant Repeat Domain = N	Indeterminate - Unlikely Dispensable	No	No	No	No	No	No	No
NM_024656	COLGALT1	11	3.73827	6	15	40	62.3188	≥ 10% of CDS = Y; Encodes a Non-Redundant Functional Domain = N; Encodes a Non-Redundant Repeat Domain = N	Indeterminate - Unlikely Dispensable	No	No	No	No	No	No	No
NM_001358921	COQ2	6	3.34291	4	6	66.6667	54.4974	≥ 10% of CDS = Y; Encodes a Non-Redundant Functional Domain = N; Encodes a Non-Redundant Repeat Domain = N	Indeterminate - Unlikely Dispensable	No	No	No	No	No	No	No
NM_016035	COQ4	2	2.86787	13	15	86.6667	70.4545	≥ 10% of CDS = Y; Encodes a Non-Redundant Functional Domain = N; Encodes a Non-Redundant Repeat Domain = N	Indeterminate - Unlikely Dispensable	No	No	No	No	No	No	No
NM_032314	COQ5	2	4.73373	5	11	45.4545	47.3333	≥ 10% of CDS = Y; Encodes a Non-Redundant Functional Domain = N; Encodes a Non-Redundant Repeat Domain = N	Indeterminate - Unlikely Dispensable	No	No	No	No	No	No	No
NM_032314	COQ5	3	3.10377	6	11	54.5455	45.9459	≥ 10% of CDS = Y; Encodes a Non-Redundant Functional Domain = N; Encodes a Non-Redundant Repeat Domain = N	Indeterminate - Unlikely Dispensable	No	No	No	No	No	No	No
NM_016138	COQ7	5	3.54303	6	13	46.1538	44.9275	≥ 10% of CDS = Y; Encodes a Non-Redundant Functional Domain = N; Encodes a Non-Redundant Repeat Domain = N	Indeterminate - Unlikely Dispensable	No	No	No	No	No	No	No
NM_020247	COQ8A	3	1.50138	69	77	89.6104	61.5572	≥ 10% of CDS = Y; Encodes a Non-Redundant Functional Domain = N; Encodes a Non-Redundant Repeat Domain = N	Indeterminate - Unlikely Dispensable	No	Yes	No	No	No	No	No
NM_020312	COQ9	6	4.83286	10	25	40	59.0476	≥ 10% of CDS = Y; Encodes a Non-Redundant Functional Domain = N; Encodes a Non-Redundant Repeat Domain = N	Indeterminate - Unlikely Dispensable	No	No	No	No	No	No	No
NM_020312	COQ9	7	4.9695	13	25	52	53.2051	≥ 10% of CDS = Y; Encodes a Non-Redundant Functional Domain = N; Encodes a Non-Redundant Repeat Domain = N	Indeterminate - Unlikely Dispensable	No	No	No	No	No	No	No
NM_006587	CORIN	15	3.05206	26	32	81.25	50.4505	≥ 10% of CDS = N; Encodes a Non-Redundant Functional Domain = Y; Encodes a Non-Redundant Repeat Domain = N	Indeterminate - Unlikely Dispensable	No	No	No	No	No	No	No
NM_006587	CORIN	17	1.22819	23	32	71.875	47.0085	≥ 10% of CDS = N; Encodes a Non-Redundant Functional Domain = Y; Encodes a Non-Redundant Repeat Domain = N	Indeterminate - Unlikely Dispensable	No	Yes	No	No	No	No	No
NM_007074	CORO1A	10	3.07593	14	30	46.6667	69.4444	≥ 10% of CDS = Y; Encodes a Non-Redundant Functional Domain = N; Encodes a Non-Redundant Repeat Domain = N	Indeterminate - Unlikely Dispensable	No	No	No	No	No	No	No
NM_004375	COX11	3	5.42873	4	11	36.3636	38.8889	≥ 10% of CDS = Y; Encodes a Non-Redundant Functional Domain = N; Encodes a Non-Redundant Repeat Domain = N	Indeterminate - Unlikely Dispensable	No	No	Yes	No	No	No	No
NM_004375	COX11	2	4.23543	5	11	45.4545	40.3846	≥ 10% of CDS = Y; Encodes a Non-Redundant Functional Domain = N; Encodes a Non-Redundant Repeat Domain = N	Indeterminate - Unlikely Dispensable	No	No	Yes	No	No	No	No
NM_078470	COX15	5	4.64481	4	5	80	52.9762	≥ 10% of CDS = Y; Encodes a Non-Redundant Functional Domain = N; Encodes a Non-Redundant Repeat Domain = N	Indeterminate - Unlikely Dispensable	No	No	No	No	No	No	No
NM_016468	COX16	3	2.01681	6	11	54.5455	31.746	≥ 10% of CDS = Y; Encodes a Non-Redundant Functional Domain = N; Encodes a Non-Redundant Repeat Domain = N	Indeterminate - Unlikely Dispensable	No	Yes	Yes	No	No	Yes	No
NM_016468	COX16	2	2.47992	4	11	36.3636	38.8889	≥ 10% of CDS = Y; Encodes a Non-Redundant Functional Domain = N; Encodes a Non-Redundant Repeat Domain = N	Indeterminate - Unlikely Dispensable	No	No	Yes	No	No	No	No
NM_001297732	COX18	5	2.81691	NA	NA	NA	40.7407	≥ 10% of CDS = Y; Encodes a Non-Redundant Functional Domain = N; Encodes a Non-Redundant Repeat Domain = N	Indeterminate - Unlikely Dispensable	No	No	Yes	No	No	No	No
NM_001861	COX4I1	4	3.50925	18	34	52.9412	51.5152	≥ 10% of CDS = Y; Encodes a Non-Redundant Functional Domain = N; Encodes a Non-Redundant Repeat Domain = N	Indeterminate - Unlikely Dispensable	No	No	No	No	No	No	No
NM_001861	COX4I1	3	3.12655	19	34	55.8824	55.3571	≥ 10% of CDS = Y; Encodes a Non-Redundant Functional Domain = N; Encodes a Non-Redundant Repeat Domain = N	Indeterminate - Unlikely Dispensable	No	No	No	No	No	No	No
NM_032609	COX4I2	4	3.0746	3	6	50	52.2727	≥ 10% of CDS = Y; Encodes a Non-Redundant Functional Domain = N; Encodes a Non-Redundant Repeat Domain = N	Indeterminate - Unlikely Dispensable	No	No	No	No	No	No	No
NM_032609	COX4I2	3	2.23292	5	6	83.3333	61.2121	≥ 10% of CDS = Y; Encodes a Non-Redundant Functional Domain = N; Encodes a Non-Redundant Repeat Domain = N	Indeterminate - Unlikely Dispensable	No	Yes	No	No	No	No	No
NM_004255	COX5A	2	4.68835	7	12	58.3333	47.8632	≥ 10% of CDS = Y; Encodes a Non-Redundant Functional Domain = N; Encodes a Non-Redundant Repeat Domain = N	Indeterminate - Unlikely Dispensable	No	No	No	No	No	No	No
NM_001864	COX7A1	2	1.2327	1	4	25	62.069	≥ 10% of CDS = Y; Encodes a Non-Redundant Functional Domain = N; Encodes a Non-Redundant Repeat Domain = N	Indeterminate - Unlikely Dispensable	Yes	Yes	No	Yes	No	No	No
NM_000097	CPOX	2	4.18715	5	9	55.5556	44.4444	≥ 10% of CDS = Y; Encodes a Non-Redundant Functional Domain = N; Encodes a Non-Redundant Repeat Domain = N	Indeterminate - Unlikely Dispensable	No	No	No	No	No	No	No
NM_000097	CPOX	5	4.44346	5	9	55.5556	50.2283	≥ 10% of CDS = Y; Encodes a Non-Redundant Functional Domain = N; Encodes a Non-Redundant Repeat Domain = N	Indeterminate - Unlikely Dispensable	No	No	No	No	No	No	No
NM_001875	CPS1	7	4.81962	15	25	60	43.3333	≥ 10% of CDS = N; Encodes a Non-Redundant Functional Domain = Y; Encodes a Non-Redundant Repeat Domain = N	Indeterminate - Unlikely Dispensable	No	No	No	No	No	No	No
NM_001875	CPS1	8	4.68575	15	25	60	49.6124	≥ 10% of CDS = N; Encodes a Non-Redundant Functional Domain = Y; Encodes a Non-Redundant Repeat Domain = N	Indeterminate - Unlikely Dispensable	No	No	No	No	No	No	No
NM_001875	CPS1	12	3.28654	15	25	60	42.4242	≥ 10% of CDS = N; Encodes a Non-Redundant Functional Domain = Y; Encodes a Non-Redundant Repeat Domain = N	Indeterminate - Unlikely Dispensable	No	No	No	No	No	No	No
NM_001875	CPS1	35	4.23837	16	25	64	43.3333	≥ 10% of CDS = N; Encodes a Non-Redundant Functional Domain = Y; Encodes a Non-Redundant Repeat Domain = N	Indeterminate - Unlikely Dispensable	No	No	No	No	No	No	No
NM_000755	CRAT	2	3.40206	21	41	51.2195	63.6364	≥ 10% of CDS = Y; Encodes a Non-Redundant Functional Domain = N; Encodes a Non-Redundant Repeat Domain = N	Indeterminate - Unlikely Dispensable	No	No	No	No	No	No	No
NM_016302	CRBN	4	4.55152	15	25	60	40.6667	≥ 10% of CDS = Y; Encodes a Non-Redundant Functional Domain = N; Encodes a Non-Redundant Repeat Domain = N	Indeterminate - Unlikely Dispensable	No	No	Yes	No	No	No	No
NM_016302	CRBN	6	5.16619	13	25	52	39.6825	≥ 10% of CDS = N; Encodes a Non-Redundant Functional Domain = Y; Encodes a Non-Redundant Repeat Domain = N	Indeterminate - Unlikely Dispensable	No	No	Yes	No	No	No	No
NM_016302	CRBN	10	5.2187	12	25	48	46.2121	≥ 10% of CDS = N; Encodes a Non-Redundant Functional Domain = Y; Encodes a Non-Redundant Repeat Domain = N	Indeterminate - Unlikely Dispensable	No	No	No	No	No	No	No
NM_004379	CREB1	3	5.40394	10	23	43.4783	51.0204	≥ 10% of CDS = Y; Encodes a Non-Redundant Functional Domain = N; Encodes a Non-Redundant Repeat Domain = N	Indeterminate - Unlikely Dispensable	No	No	No	No	No	No	No
NM_004379	CREB1	6	5.90631	9	23	39.1304	50.8197	≥ 10% of CDS = Y; Encodes a Non-Redundant Functional Domain = N; Encodes a Non-Redundant Repeat Domain = N	Indeterminate - Unlikely Dispensable	No	No	No	No	No	No	No
NM_004380	CREBBP	8	4.29036	3	20	15	52.381	≥ 10% of CDS = N; Encodes a Non-Redundant Functional Domain = Y; Encodes a Non-Redundant Repeat Domain = N	Indeterminate - Unlikely Dispensable	Yes	No	No	No	No	No	No
NM_004380	CREBBP	25	5.59221	3	20	15	46.9388	≥ 10% of CDS = N; Encodes a Non-Redundant Functional Domain = Y; Encodes a Non-Redundant Repeat Domain = N	Indeterminate - Unlikely Dispensable	Yes	No	No	No	No	No	No
NM_004380	CREBBP	26	5.43487	3	20	15	42.1053	≥ 10% of CDS = N; Encodes a Non-Redundant Functional Domain = Y; Encodes a Non-Redundant Repeat Domain = N	Indeterminate - Unlikely Dispensable	Yes	No	No	No	No	No	No
NM_004380	CREBBP	28	5.34738	2	20	10	44.6429	≥ 10% of CDS = N; Encodes a Non-Redundant Functional Domain = Y; Encodes a Non-Redundant Repeat Domain = N	Indeterminate - Unlikely Dispensable	Yes	No	No	No	No	No	No
NM_004380	CREBBP	29	5.68964	2	20	10	51.8519	≥ 10% of CDS = N; Encodes a Non-Redundant Functional Domain = Y; Encodes a Non-Redundant Repeat Domain = N	Indeterminate - Unlikely Dispensable	Yes	No	No	No	No	No	No
NM_004380	CREBBP	30	5.4836	2	20	10	63.8298	≥ 10% of CDS = N; Encodes a Non-Redundant Functional Domain = Y; Encodes a Non-Redundant Repeat Domain = N	Indeterminate - Unlikely Dispensable	Yes	No	No	No	No	No	No
NM_016441	CRIM1	2	4.35634	NA	NA	NA	39.6552	≥ 10% of CDS = N; Encodes a Non-Redundant Functional Domain = Y; Encodes a Non-Redundant Repeat Domain = N	Indeterminate - Unlikely Dispensable	No	No	Yes	No	No	No	No
NM_004750	CRLF1	2	3.51112	6	10	60	67.0213	≥ 10% of CDS = Y; Encodes a Non-Redundant Functional Domain = N; Encodes a Non-Redundant Repeat Domain = N	Indeterminate - Unlikely Dispensable	No	No	No	No	No	No	No
NM_019095	CRLS1	2	4.50334	7	13	53.8462	38.4058	≥ 10% of CDS = Y; Encodes a Non-Redundant Functional Domain = N; Encodes a Non-Redundant Repeat Domain = N	Indeterminate - Unlikely Dispensable	No	No	Yes	No	No	No	No
NM_006371	CRTAP	4	4.95127	6	9	66.6667	38.7597	≥ 10% of CDS = Y; Encodes a Non-Redundant Functional Domain = N; Encodes a Non-Redundant Repeat Domain = N	Indeterminate - Unlikely Dispensable	No	No	Yes	No	No	No	No
NM_006371	CRTAP	2	4.82144	7	9	77.7778	46	≥ 10% of CDS = Y; Encodes a Non-Redundant Functional Domain = N; Encodes a Non-Redundant Repeat Domain = N	Indeterminate - Unlikely Dispensable	No	No	No	No	No	No	No
NM_015321	CRTC1	10	2.09307	9	20	45	73.1392	≥ 10% of CDS = Y; Encodes a Non-Redundant Functional Domain = N; Encodes a Non-Redundant Repeat Domain = N	Indeterminate - Unlikely Dispensable	No	Yes	No	No	No	No	No
NM_001376256	CRYM	4	3.79486	9	15	60	51.9608	≥ 10% of CDS = Y; Encodes a Non-Redundant Functional Domain = N; Encodes a Non-Redundant Repeat Domain = N	Indeterminate - Unlikely Dispensable	No	No	No	No	No	No	No
NM_001288705	CSF1R	12	4.51676	11	19	57.8947	59.0476	≥ 10% of CDS = N; Encodes a Non-Redundant Functional Domain = Y; Encodes a Non-Redundant Repeat Domain = N	Indeterminate - Unlikely Dispensable	No	No	No	No	No	No	No
NM_001288705	CSF1R	13	4.70863	13	19	68.4211	59.4595	≥ 10% of CDS = N; Encodes a Non-Redundant Functional Domain = Y; Encodes a Non-Redundant Repeat Domain = N	Indeterminate - Unlikely Dispensable	No	No	No	No	No	No	No
NM_001288705	CSF1R	17	5.00091	10	19	52.6316	54.4715	≥ 10% of CDS = N; Encodes a Non-Redundant Functional Domain = Y; Encodes a Non-Redundant Repeat Domain = N	Indeterminate - Unlikely Dispensable	No	No	No	No	No	No	No
NM_000760	CSF3R	4	1.26907	13	24	54.1667	61.6162	≥ 10% of CDS = Y; Encodes a Non-Redundant Functional Domain = N; Encodes a Non-Redundant Repeat Domain = N	Indeterminate - Unlikely Dispensable	No	Yes	No	No	No	No	No
NM_000099	CST3	2	0.913973	5	5	100	56.1404	≥ 10% of CDS = Y; Encodes a Non-Redundant Functional Domain = N; Encodes a Non-Redundant Repeat Domain = N	Indeterminate - Unlikely Dispensable	No	Yes	No	No	No	No	No
NM_005213	CSTA	2	1.63373	1	2	50	34.3137	≥ 10% of CDS = Y; Encodes a Non-Redundant Functional Domain = N; Encodes a Non-Redundant Repeat Domain = N	Indeterminate - Unlikely Dispensable	No	Yes	Yes	No	No	Yes	No
NM_000100	CSTB	2	1.65796	1	6	16.6667	49.0196	≥ 10% of CDS = Y; Encodes a Non-Redundant Functional Domain = N; Encodes a Non-Redundant Repeat Domain = N	Indeterminate - Unlikely Dispensable	Yes	Yes	No	Yes	No	No	No
NM_001012614	CTBP1	5	4.3164	49	67	73.1343	69.0821	≥ 10% of CDS = Y; Encodes a Non-Redundant Functional Domain = N; Encodes a Non-Redundant Repeat Domain = N	Indeterminate - Unlikely Dispensable	No	No	No	No	No	No	No
NM_004715	CTDP1	4	4.58046	8	13	61.5385	53.4884	≥ 10% of CDS = N; Encodes a Non-Redundant Functional Domain = Y; Encodes a Non-Redundant Repeat Domain = N	Indeterminate - Unlikely Dispensable	No	No	No	No	No	No	No
NM_001902	CTH	5	4.24307	9	13	69.2308	43.1818	≥ 10% of CDS = Y; Encodes a Non-Redundant Functional Domain = N; Encodes a Non-Redundant Repeat Domain = N	Indeterminate - Unlikely Dispensable	No	No	No	No	No	No	No
NM_001902	CTH	8	4.05833	8	13	61.5385	43.1373	≥ 10% of CDS = Y; Encodes a Non-Redundant Functional Domain = N; Encodes a Non-Redundant Repeat Domain = N	Indeterminate - Unlikely Dispensable	No	No	No	No	No	No	No
NM_004937	CTNS	9	3.21124	8	15	53.3333	55	≥ 10% of CDS = Y; Encodes a Non-Redundant Functional Domain = N; Encodes a Non-Redundant Repeat Domain = N	Indeterminate - Unlikely Dispensable	No	No	No	No	No	No	No
NM_004937	CTNS	7	3.64089	7	15	46.6667	51.5152	≥ 10% of CDS = Y; Encodes a Non-Redundant Functional Domain = N; Encodes a Non-Redundant Repeat Domain = N	Indeterminate - Unlikely Dispensable	No	No	No	No	No	No	No
NM_000308	CTSA	6	3.51037	34	61	55.7377	53.8462	≥ 10% of CDS = Y; Encodes a Non-Redundant Functional Domain = N; Encodes a Non-Redundant Repeat Domain = N	Indeterminate - Unlikely Dispensable	No	No	No	No	No	No	No
NM_001908	CTSB	8	3.64488	189	199	94.9749	50.4274	≥ 10% of CDS = Y; Encodes a Non-Redundant Functional Domain = N; Encodes a Non-Redundant Repeat Domain = N	Indeterminate - Unlikely Dispensable	No	No	No	No	No	No	No
NM_001908	CTSB	9	4.21169	182	199	91.4573	58.9147	≥ 10% of CDS = Y; Encodes a Non-Redundant Functional Domain = N; Encodes a Non-Redundant Repeat Domain = N	Indeterminate - Unlikely Dispensable	No	No	No	No	No	No	No
NM_001908	CTSB	7	3.96334	167	199	83.9196	61.8056	≥ 10% of CDS = Y; Encodes a Non-Redundant Functional Domain = N; Encodes a Non-Redundant Repeat Domain = N	Indeterminate - Unlikely Dispensable	No	No	No	No	No	No	No
NM_001814	CTSC	4	2.26521	11	37	29.7297	41.0256	≥ 10% of CDS = Y; Encodes a Non-Redundant Functional Domain = N; Encodes a Non-Redundant Repeat Domain = N	Indeterminate - Unlikely Dispensable	No	Yes	Yes	No	No	Yes	No
NM_003793	CTSF	3	0.516289	24	46	52.1739	55.2511	≥ 10% of CDS = Y; Encodes a Non-Redundant Functional Domain = N; Encodes a Non-Redundant Repeat Domain = N	Indeterminate - Unlikely Dispensable	No	Yes	No	No	No	No	No
NM_000396	CTSK	3	2.79634	15	26	57.6923	43.0894	≥ 10% of CDS = Y; Encodes a Non-Redundant Functional Domain = N; Encodes a Non-Redundant Repeat Domain = N	Indeterminate - Unlikely Dispensable	No	No	No	No	No	No	No
NM_000396	CTSK	4	1.89916	16	26	61.5385	46.1538	≥ 10% of CDS = Y; Encodes a Non-Redundant Functional Domain = N; Encodes a Non-Redundant Repeat Domain = N	Indeterminate - Unlikely Dispensable	No	Yes	No	No	No	No	No
NM_000396	CTSK	5	3.77205	16	26	61.5385	50.6849	≥ 10% of CDS = Y; Encodes a Non-Redundant Functional Domain = N; Encodes a Non-Redundant Repeat Domain = N	Indeterminate - Unlikely Dispensable	No	No	No	No	No	No	No
NM_014780	CUL7	4	2.75072	16	27	59.2593	60.479	≥ 10% of CDS = N; Encodes a Non-Redundant Functional Domain = Y; Encodes a Non-Redundant Repeat Domain = N	Indeterminate - Unlikely Dispensable	No	No	No	No	No	No	No
NM_014780	CUL7	14	4.19851	15	27	55.5556	60.4167	≥ 10% of CDS = N; Encodes a Non-Redundant Functional Domain = Y; Encodes a Non-Redundant Repeat Domain = N	Indeterminate - Unlikely Dispensable	No	No	No	No	No	No	No
NM_181552	CUX1	15	5.4016	7	25	28	53.7202	≥ 10% of CDS = Y; Encodes a Non-Redundant Functional Domain = N; Encodes a Non-Redundant Repeat Domain = N	Indeterminate - Unlikely Dispensable	No	No	No	No	No	No	No
NM_015267	CUX2	15	3.28129	5	7	71.4286	66.8224	≥ 10% of CDS = Y; Encodes a Non-Redundant Functional Domain = N; Encodes a Non-Redundant Repeat Domain = N	Indeterminate - Unlikely Dispensable	No	No	No	No	No	No	No
NM_018294	CWF19L1	11	4.34054	7	14	50	48.5714	≥ 10% of CDS = Y; Encodes a Non-Redundant Functional Domain = N; Encodes a Non-Redundant Repeat Domain = N	Indeterminate - Unlikely Dispensable	No	No	No	No	No	No	No
NM_001338	CXADR	4	2.42957	NA	NA	NA	39.1026	≥ 10% of CDS = Y; Encodes a Non-Redundant Functional Domain = N; Encodes a Non-Redundant Repeat Domain = N	Indeterminate - Unlikely Dispensable	No	Yes	Yes	No	No	Yes	No
NM_001338	CXADR	5	2.6618	NA	NA	NA	43.9024	≥ 10% of CDS = Y; Encodes a Non-Redundant Functional Domain = N; Encodes a Non-Redundant Repeat Domain = N	Indeterminate - Unlikely Dispensable	No	No	No	No	No	No	No
NM_000584	CXCL8	3	0.874229	NA	NA	NA	47.619	≥ 10% of CDS = Y; Encodes a Non-Redundant Functional Domain = N; Encodes a Non-Redundant Repeat Domain = N	Indeterminate - Unlikely Dispensable	No	Yes	No	No	No	No	No
NM_000101	CYBA	3	2.87112	14	19	73.6842	65.3333	≥ 10% of CDS = Y; Encodes a Non-Redundant Functional Domain = N; Encodes a Non-Redundant Repeat Domain = N	Indeterminate - Unlikely Dispensable	No	No	No	No	No	No	No
NM_000101	CYBA	4	3.12231	11	19	57.8947	55.9524	≥ 10% of CDS = Y; Encodes a Non-Redundant Functional Domain = N; Encodes a Non-Redundant Repeat Domain = N	Indeterminate - Unlikely Dispensable	No	No	No	No	No	No	No
NM_000397	CYBB	3	4.48819	5	8	62.5	57.6577	≥ 10% of CDS = N; Encodes a Non-Redundant Functional Domain = Y; Encodes a Non-Redundant Repeat Domain = N	Indeterminate - Unlikely Dispensable	No	No	No	No	No	No	No
NM_000781	CYP11A1	8	3.33688	4	13	30.7692	55.0505	≥ 10% of CDS = Y; Encodes a Non-Redundant Functional Domain = N; Encodes a Non-Redundant Repeat Domain = N	Indeterminate - Unlikely Dispensable	No	No	No	No	No	No	No
NM_000781	CYP11A1	4	3.42817	7	13	53.8462	54.902	≥ 10% of CDS = Y; Encodes a Non-Redundant Functional Domain = N; Encodes a Non-Redundant Repeat Domain = N	Indeterminate - Unlikely Dispensable	No	No	No	No	No	No	No
NM_000497	CYP11B1	2	0.826929	25	31	80.6452	59.6154	≥ 10% of CDS = Y; Encodes a Non-Redundant Functional Domain = N; Encodes a Non-Redundant Repeat Domain = N	Indeterminate - Unlikely Dispensable	No	Yes	No	No	No	No	No
NM_000497	CYP11B1	4	1.1931	20	31	64.5161	59.3137	≥ 10% of CDS = Y; Encodes a Non-Redundant Functional Domain = N; Encodes a Non-Redundant Repeat Domain = N	Indeterminate - Unlikely Dispensable	No	Yes	No	No	No	No	No
NM_000498	CYP11B2	2	0.701458	3	3	100	57.0513	≥ 10% of CDS = Y; Encodes a Non-Redundant Functional Domain = N; Encodes a Non-Redundant Repeat Domain = N	Indeterminate - Unlikely Dispensable	No	Yes	No	No	No	No	No
NM_000498	CYP11B2	8	1.41746	2	3	66.6667	62.6263	≥ 10% of CDS = Y; Encodes a Non-Redundant Functional Domain = N; Encodes a Non-Redundant Repeat Domain = N	Indeterminate - Unlikely Dispensable	No	Yes	No	No	No	No	No
NM_000498	CYP11B2	4	1.19972	3	3	100	58.3333	≥ 10% of CDS = Y; Encodes a Non-Redundant Functional Domain = N; Encodes a Non-Redundant Repeat Domain = N	Indeterminate - Unlikely Dispensable	No	Yes	No	No	No	No	No
NM_000102	CYP17A1	5	2.53329	16	21	76.1905	51.3889	≥ 10% of CDS = Y; Encodes a Non-Redundant Functional Domain = N; Encodes a Non-Redundant Repeat Domain = N	Indeterminate - Unlikely Dispensable	No	No	No	No	No	No	No
NM_000103	CYP19A1	5	2.73359	10	23	43.4783	54.2373	≥ 10% of CDS = Y; Encodes a Non-Redundant Functional Domain = N; Encodes a Non-Redundant Repeat Domain = N	Indeterminate - Unlikely Dispensable	No	No	No	No	No	No	No
NM_000500	CYP21A2	7	0.78411	13	28	46.4286	61.194	≥ 10% of CDS = Y; Encodes a Non-Redundant Functional Domain = N; Encodes a Non-Redundant Repeat Domain = N	Indeterminate - Unlikely Dispensable	No	Yes	No	No	No	No	No
NM_000782	CYP24A1	10	3.81606	5	9	55.5556	42.9293	≥ 10% of CDS = Y; Encodes a Non-Redundant Functional Domain = N; Encodes a Non-Redundant Repeat Domain = N	Indeterminate - Unlikely Dispensable	No	No	No	No	No	No	No
NM_019885	CYP26B1	4	3.89477	3	5	60	60.2564	≥ 10% of CDS = Y; Encodes a Non-Redundant Functional Domain = N; Encodes a Non-Redundant Repeat Domain = N	Indeterminate - Unlikely Dispensable	No	No	No	No	No	No	No
NM_019885	CYP26B1	2	3.92229	1	5	20	62.2222	≥ 10% of CDS = Y; Encodes a Non-Redundant Functional Domain = N; Encodes a Non-Redundant Repeat Domain = N	Indeterminate - Unlikely Dispensable	Yes	No	No	No	No	No	No
NM_019885	CYP26B1	3	3.82442	3	5	60	61.2319	≥ 10% of CDS = Y; Encodes a Non-Redundant Functional Domain = N; Encodes a Non-Redundant Repeat Domain = N	Indeterminate - Unlikely Dispensable	No	No	No	No	No	No	No
NM_019885	CYP26B1	5	4.0956	3	5	60	64.2105	≥ 10% of CDS = Y; Encodes a Non-Redundant Functional Domain = N; Encodes a Non-Redundant Repeat Domain = N	Indeterminate - Unlikely Dispensable	No	No	No	No	No	No	No
NM_183374	CYP26C1	2	3.77236	2	2	100	69.7778	≥ 10% of CDS = Y; Encodes a Non-Redundant Functional Domain = N; Encodes a Non-Redundant Repeat Domain = N	Indeterminate - Unlikely Dispensable	No	No	No	No	No	No	No
NM_183374	CYP26C1	3	3.58009	1	2	50	71.0145	≥ 10% of CDS = Y; Encodes a Non-Redundant Functional Domain = N; Encodes a Non-Redundant Repeat Domain = N	Indeterminate - Unlikely Dispensable	No	No	No	No	No	No	No
NM_183374	CYP26C1	5	2.88245	1	2	50	73.9394	≥ 10% of CDS = Y; Encodes a Non-Redundant Functional Domain = N; Encodes a Non-Redundant Repeat Domain = N	Indeterminate - Unlikely Dispensable	No	No	No	No	No	No	No
NM_000784	CYP27A1	4	2.58345	10	18	55.5556	53.5354	≥ 10% of CDS = Y; Encodes a Non-Redundant Functional Domain = N; Encodes a Non-Redundant Repeat Domain = N	Indeterminate - Unlikely Dispensable	No	No	No	No	No	No	No
NM_000784	CYP27A1	8	2.45158	13	18	72.2222	61.9718	≥ 10% of CDS = Y; Encodes a Non-Redundant Functional Domain = N; Encodes a Non-Redundant Repeat Domain = N	Indeterminate - Unlikely Dispensable	No	No	No	No	No	No	No
NM_000785	CYP27B1	8	3.58316	2	10	20	58.0808	≥ 10% of CDS = Y; Encodes a Non-Redundant Functional Domain = N; Encodes a Non-Redundant Repeat Domain = N	Indeterminate - Unlikely Dispensable	Yes	No	No	No	No	No	No
NM_000785	CYP27B1	4	3.22961	2	10	20	66.1692	≥ 10% of CDS = Y; Encodes a Non-Redundant Functional Domain = N; Encodes a Non-Redundant Repeat Domain = N	Indeterminate - Unlikely Dispensable	Yes	No	No	No	No	No	No
NM_000762	CYP2A6	3	-0.0195973	10	15	66.6667	70	≥ 10% of CDS = Y; Encodes a Non-Redundant Functional Domain = N; Encodes a Non-Redundant Repeat Domain = N	Indeterminate - Unlikely Dispensable	No	Yes	No	No	No	No	No
NM_000762	CYP2A6	5	1.05056	9	15	60	54.2373	≥ 10% of CDS = Y; Encodes a Non-Redundant Functional Domain = N; Encodes a Non-Redundant Repeat Domain = N	Indeterminate - Unlikely Dispensable	No	Yes	No	No	No	No	No
NM_000767	CYP2B6	3	0.912611	3	7	42.8571	54.6667	≥ 10% of CDS = Y; Encodes a Non-Redundant Functional Domain = N; Encodes a Non-Redundant Repeat Domain = N	Indeterminate - Unlikely Dispensable	No	Yes	No	No	No	No	No
NM_000767	CYP2B6	5	0.428051	3	7	42.8571	50.8475	≥ 10% of CDS = Y; Encodes a Non-Redundant Functional Domain = N; Encodes a Non-Redundant Repeat Domain = N	Indeterminate - Unlikely Dispensable	No	Yes	No	No	No	No	No
NM_000769	CYP2C19	3	1.72989	8	11	72.7273	52	≥ 10% of CDS = Y; Encodes a Non-Redundant Functional Domain = N; Encodes a Non-Redundant Repeat Domain = N	Indeterminate - Unlikely Dispensable	No	Yes	No	No	No	No	No
NM_000769	CYP2C19	5	0.75008	8	11	72.7273	35.0282	≥ 10% of CDS = Y; Encodes a Non-Redundant Functional Domain = N; Encodes a Non-Redundant Repeat Domain = N	Indeterminate - Unlikely Dispensable	No	Yes	Yes	No	No	Yes	No
NM_000771	CYP2C9	3	1.7609	14	21	66.6667	50.6667	≥ 10% of CDS = Y; Encodes a Non-Redundant Functional Domain = N; Encodes a Non-Redundant Repeat Domain = N	Indeterminate - Unlikely Dispensable	No	Yes	No	No	No	No	No
NM_000771	CYP2C9	5	0.87054	15	21	71.4286	32.7684	≥ 10% of CDS = Y; Encodes a Non-Redundant Functional Domain = N; Encodes a Non-Redundant Repeat Domain = N	Indeterminate - Unlikely Dispensable	No	Yes	Yes	No	No	Yes	No
NM_024514	CYP2R1	4	4.00164	4	12	33.3333	39.697	≥ 10% of CDS = Y; Encodes a Non-Redundant Functional Domain = N; Encodes a Non-Redundant Repeat Domain = N	Indeterminate - Unlikely Dispensable	No	No	Yes	No	No	No	No
NM_024514	CYP2R1	3	4.30091	1	12	8.33333	37.7567	≥ 10% of CDS = Y; Encodes a Non-Redundant Functional Domain = N; Encodes a Non-Redundant Repeat Domain = N	Indeterminate - Unlikely Dispensable	Yes	No	Yes	No	Yes	No	No
NM_183075	CYP2U1	4	4.2116	6	7	85.7143	42.2619	≥ 10% of CDS = Y; Encodes a Non-Redundant Functional Domain = N; Encodes a Non-Redundant Repeat Domain = N	Indeterminate - Unlikely Dispensable	No	No	No	No	No	No	No
NM_183075	CYP2U1	2	3.46222	1	7	14.2857	41.6667	≥ 10% of CDS = Y; Encodes a Non-Redundant Functional Domain = N; Encodes a Non-Redundant Repeat Domain = N	Indeterminate - Unlikely Dispensable	Yes	No	No	No	No	No	No
NM_207352	CYP4V2	10	3.50604	3	9	33.3333	54.4444	≥ 10% of CDS = Y; Encodes a Non-Redundant Functional Domain = N; Encodes a Non-Redundant Repeat Domain = N	Indeterminate - Unlikely Dispensable	No	No	No	No	No	No	No
NM_207352	CYP4V2	7	2.6818	6	9	66.6667	47.3118	≥ 10% of CDS = Y; Encodes a Non-Redundant Functional Domain = N; Encodes a Non-Redundant Repeat Domain = N	Indeterminate - Unlikely Dispensable	No	No	No	No	No	No	No
NM_000786	CYP51A1	3	5.32529	5	9	55.5556	42.9379	≥ 10% of CDS = Y; Encodes a Non-Redundant Functional Domain = N; Encodes a Non-Redundant Repeat Domain = N	Indeterminate - Unlikely Dispensable	No	No	No	No	No	No	No
NM_004820	CYP7B1	4	3.62133	3	5	60	48.3092	≥ 10% of CDS = Y; Encodes a Non-Redundant Functional Domain = N; Encodes a Non-Redundant Repeat Domain = N	Indeterminate - Unlikely Dispensable	No	No	No	No	No	No	No
NM_004820	CYP7B1	3	1.87695	4	5	80	34.3486	≥ 10% of CDS = Y; Encodes a Non-Redundant Functional Domain = N; Encodes a Non-Redundant Repeat Domain = N	Indeterminate - Unlikely Dispensable	No	Yes	Yes	No	No	Yes	No
NM_001201427	DAAM2	3	6.25098	19	25	76	46.6667	≥ 10% of CDS = N; Encodes a Non-Redundant Functional Domain = Y; Encodes a Non-Redundant Repeat Domain = N	Indeterminate - Unlikely Dispensable	No	No	No	No	No	No	No
NM_001201427	DAAM2	4	5.66053	16	25	64	57.3333	≥ 10% of CDS = N; Encodes a Non-Redundant Functional Domain = Y; Encodes a Non-Redundant Repeat Domain = N	Indeterminate - Unlikely Dispensable	No	No	No	No	No	No	No
NM_001201427	DAAM2	7	5.09524	18	25	72	53.1532	≥ 10% of CDS = N; Encodes a Non-Redundant Functional Domain = Y; Encodes a Non-Redundant Repeat Domain = N	Indeterminate - Unlikely Dispensable	No	No	No	No	No	No	No
NM_001201427	DAAM2	15	4.82679	18	25	72	49.0741	≥ 10% of CDS = N; Encodes a Non-Redundant Functional Domain = Y; Encodes a Non-Redundant Repeat Domain = N	Indeterminate - Unlikely Dispensable	No	No	No	No	No	No	No
NM_001201427	DAAM2	21	4.14351	16	25	64	42.5926	≥ 10% of CDS = N; Encodes a Non-Redundant Functional Domain = Y; Encodes a Non-Redundant Repeat Domain = N	Indeterminate - Unlikely Dispensable	No	No	No	No	No	No	No
NM_001201427	DAAM2	23	4.31308	16	25	64	57.5758	≥ 10% of CDS = N; Encodes a Non-Redundant Functional Domain = Y; Encodes a Non-Redundant Repeat Domain = N	Indeterminate - Unlikely Dispensable	No	No	No	No	No	No	No
NM_001201427	DAAM2	24	4.45411	17	25	68	58.4795	≥ 10% of CDS = N; Encodes a Non-Redundant Functional Domain = Y; Encodes a Non-Redundant Repeat Domain = N	Indeterminate - Unlikely Dispensable	No	No	No	No	No	No	No
NM_001201427	DAAM2	14	2.92366	17	25	68	64.3333	≥ 10% of CDS = N; Encodes a Non-Redundant Functional Domain = Y; Encodes a Non-Redundant Repeat Domain = N	Indeterminate - Unlikely Dispensable	No	No	No	No	No	No	No
NM_001365792	DAB1	12	4.55446	13	22	59.0909	59.9271	≥ 10% of CDS = Y; Encodes a Non-Redundant Functional Domain = N; Encodes a Non-Redundant Repeat Domain = N	Indeterminate - Unlikely Dispensable	No	No	No	No	No	No	No
NM_001009996	DALRD3	9	2.32156	13	23	56.5217	49.1803	≥ 10% of CDS = Y; Encodes a Non-Redundant Functional Domain = N; Encodes a Non-Redundant Repeat Domain = N	Indeterminate - Unlikely Dispensable	No	Yes	No	No	No	No	No
NM_004632	DAP3	3	0.886754	NA	NA	NA	53.6585	≥ 10% of CDS = Y; Encodes a Non-Redundant Functional Domain = N; Encodes a Non-Redundant Repeat Domain = N	Indeterminate - Unlikely Dispensable	No	Yes	No	No	No	No	No
NM_004632	DAP3	9	2.85225	NA	NA	NA	47.7987	≥ 10% of CDS = Y; Encodes a Non-Redundant Functional Domain = N; Encodes a Non-Redundant Repeat Domain = N	Indeterminate - Unlikely Dispensable	No	No	No	No	No	No	No
NM_018122	DARS2	14	3.6032	19	30	63.3333	50.6849	≥ 10% of CDS = Y; Encodes a Non-Redundant Functional Domain = N; Encodes a Non-Redundant Repeat Domain = N	Indeterminate - Unlikely Dispensable	No	No	No	No	No	No	No
NM_016216	DBR1	5	4.89647	1	10	10	39.1111	≥ 10% of CDS = Y; Encodes a Non-Redundant Functional Domain = N; Encodes a Non-Redundant Repeat Domain = N	Indeterminate - Unlikely Dispensable	Yes	No	Yes	No	Yes	No	No
NM_001918	DBT	9	4.40347	6	9	66.6667	43.75	≥ 10% of CDS = Y; Encodes a Non-Redundant Functional Domain = N; Encodes a Non-Redundant Repeat Domain = N	Indeterminate - Unlikely Dispensable	No	No	No	No	No	No	No
NM_016356	DCDC2	5	3.63605	2	4	50	40.8163	≥ 10% of CDS = Y; Encodes a Non-Redundant Functional Domain = N; Encodes a Non-Redundant Repeat Domain = N	Indeterminate - Unlikely Dispensable	No	No	Yes	No	No	No	No
NM_016356	DCDC2	9	0.802983	3	4	75	50.165	≥ 10% of CDS = Y; Encodes a Non-Redundant Functional Domain = N; Encodes a Non-Redundant Repeat Domain = N	Indeterminate - Unlikely Dispensable	No	Yes	No	No	No	No	No
NM_022836	DCLRE1B	3	3.17051	3	9	33.3333	46.4481	≥ 10% of CDS = Y; Encodes a Non-Redundant Functional Domain = N; Encodes a Non-Redundant Repeat Domain = N	Indeterminate - Unlikely Dispensable	No	No	No	No	No	No	No
NM_014026	DCPS	5	3.56983	10	12	83.3333	60.3604	≥ 10% of CDS = Y; Encodes a Non-Redundant Functional Domain = N; Encodes a Non-Redundant Repeat Domain = N	Indeterminate - Unlikely Dispensable	No	No	No	No	No	No	No
NM_014026	DCPS	4	4.94048	9	12	75	50	≥ 10% of CDS = Y; Encodes a Non-Redundant Functional Domain = N; Encodes a Non-Redundant Repeat Domain = N	Indeterminate - Unlikely Dispensable	No	No	No	No	No	No	No
NM_001922	DCT	5	3.56904	3	5	60	43.3333	≥ 10% of CDS = Y; Encodes a Non-Redundant Functional Domain = N; Encodes a Non-Redundant Repeat Domain = N	Indeterminate - Unlikely Dispensable	No	No	No	No	No	No	No
NM_001922	DCT	2	3.78331	2	5	40	49.6667	≥ 10% of CDS = Y; Encodes a Non-Redundant Functional Domain = N; Encodes a Non-Redundant Repeat Domain = N	Indeterminate - Unlikely Dispensable	No	No	No	No	No	No	No
NM_001195553	DCX	5	3.91867	6	14	42.8571	56.5217	≥ 10% of CDS = Y; Encodes a Non-Redundant Functional Domain = N; Encodes a Non-Redundant Repeat Domain = N	Indeterminate - Unlikely Dispensable	No	No	No	No	No	No	No
NM_000107	DDB2	3	3.85864	13	27	48.1481	53.6458	≥ 10% of CDS = Y; Encodes a Non-Redundant Functional Domain = N; Encodes a Non-Redundant Repeat Domain = N	Indeterminate - Unlikely Dispensable	No	No	No	No	No	No	No
NM_015214	DDHD2	10	2.19715	NA	NA	NA	36.5854	≥ 10% of CDS = N; Encodes a Non-Redundant Functional Domain = Y; Encodes a Non-Redundant Repeat Domain = N	Indeterminate - Unlikely Dispensable	No	Yes	Yes	No	No	Yes	No
NM_015214	DDHD2	11	3.44178	NA	NA	NA	35.4167	≥ 10% of CDS = N; Encodes a Non-Redundant Functional Domain = Y; Encodes a Non-Redundant Repeat Domain = N	Indeterminate - Unlikely Dispensable	No	No	Yes	No	No	No	No
NM_015214	DDHD2	13	4.61033	NA	NA	NA	41.0256	≥ 10% of CDS = N; Encodes a Non-Redundant Functional Domain = Y; Encodes a Non-Redundant Repeat Domain = N	Indeterminate - Unlikely Dispensable	No	No	Yes	No	No	No	No
NM_015214	DDHD2	15	3.06876	3	47	6.38298	47.9532	≥ 10% of CDS = N; Encodes a Non-Redundant Functional Domain = Y; Encodes a Non-Redundant Repeat Domain = N	Indeterminate - Unlikely Dispensable	Yes	No	No	No	No	No	No
NM_006182	DDR2	15	4.50975	21	27	77.7778	44.7917	≥ 10% of CDS = N; Encodes a Non-Redundant Functional Domain = Y; Encodes a Non-Redundant Repeat Domain = N	Indeterminate - Unlikely Dispensable	No	No	No	No	No	No	No
NM_006182	DDR2	17	5.61713	21	27	77.7778	48.6667	≥ 10% of CDS = N; Encodes a Non-Redundant Functional Domain = Y; Encodes a Non-Redundant Repeat Domain = N	Indeterminate - Unlikely Dispensable	No	No	No	No	No	No	No
NM_023935	DDRGK1	4	2.03836	13	16	81.25	62.7451	≥ 10% of CDS = Y; Encodes a Non-Redundant Functional Domain = N; Encodes a Non-Redundant Repeat Domain = N	Indeterminate - Unlikely Dispensable	No	Yes	No	No	No	No	No
NM_023935	DDRGK1	5	3.39795	8	16	50	60.9756	≥ 10% of CDS = Y; Encodes a Non-Redundant Functional Domain = N; Encodes a Non-Redundant Repeat Domain = N	Indeterminate - Unlikely Dispensable	No	No	No	No	No	No	No
NM_023935	DDRGK1	2	1.01768	14	16	87.5	70.098	≥ 10% of CDS = Y; Encodes a Non-Redundant Functional Domain = N; Encodes a Non-Redundant Repeat Domain = N	Indeterminate - Unlikely Dispensable	No	Yes	No	No	No	No	No
NM_006386	DDX17	5	5.36009	2	10	20	46.9697	≥ 10% of CDS = N; Encodes a Non-Redundant Functional Domain = Y; Encodes a Non-Redundant Repeat Domain = N	Indeterminate - Unlikely Dispensable	Yes	No	No	No	No	No	No
NM_006386	DDX17	9	5.52519	2	10	20	39.6396	≥ 10% of CDS = N; Encodes a Non-Redundant Functional Domain = Y; Encodes a Non-Redundant Repeat Domain = N	Indeterminate - Unlikely Dispensable	Yes	No	Yes	No	Yes	No	No
NM_006386	DDX17	11	5.64861	3	10	30	53.3333	≥ 10% of CDS = N; Encodes a Non-Redundant Functional Domain = Y; Encodes a Non-Redundant Repeat Domain = N	Indeterminate - Unlikely Dispensable	No	No	No	No	No	No	No
NM_006386	DDX17	12	4.94037	1	10	10	51.4768	≥ 10% of CDS = Y; Encodes a Non-Redundant Functional Domain = N; Encodes a Non-Redundant Repeat Domain = N	Indeterminate - Unlikely Dispensable	Yes	No	No	No	No	No	No
NM_004818	DDX23	13	5.70417	8	27	29.6296	52.6749	≥ 10% of CDS = N; Encodes a Non-Redundant Functional Domain = Y; Encodes a Non-Redundant Repeat Domain = N	Indeterminate - Unlikely Dispensable	No	No	No	No	No	No	No
NM_004640	DDX39B	4	5.64073	NA	NA	NA	46.2366	≥ 10% of CDS = N; Encodes a Non-Redundant Functional Domain = Y; Encodes a Non-Redundant Repeat Domain = N	Indeterminate - Unlikely Dispensable	No	No	No	No	No	No	No
NM_016222	DDX41	12	5.59363	8	32	25	56.9444	≥ 10% of CDS = N; Encodes a Non-Redundant Functional Domain = Y; Encodes a Non-Redundant Repeat Domain = N	Indeterminate - Unlikely Dispensable	Yes	No	No	No	No	No	No
NM_016222	DDX41	14	5.64028	10	32	31.25	54.6667	≥ 10% of CDS = N; Encodes a Non-Redundant Functional Domain = Y; Encodes a Non-Redundant Repeat Domain = N	Indeterminate - Unlikely Dispensable	No	No	No	No	No	No	No
NM_016222	DDX41	15	5.6021	10	32	31.25	59.7222	≥ 10% of CDS = N; Encodes a Non-Redundant Functional Domain = Y; Encodes a Non-Redundant Repeat Domain = N	Indeterminate - Unlikely Dispensable	No	No	No	No	No	No	No
NM_016222	DDX41	16	4.65919	10	32	31.25	58.5586	≥ 10% of CDS = N; Encodes a Non-Redundant Functional Domain = Y; Encodes a Non-Redundant Repeat Domain = N	Indeterminate - Unlikely Dispensable	No	No	No	No	No	No	No
NM_001031725	DDX59	3	3.95641	20	26	76.9231	46.4286	≥ 10% of CDS = N; Encodes a Non-Redundant Functional Domain = Y; Encodes a Non-Redundant Repeat Domain = N	Indeterminate - Unlikely Dispensable	No	No	No	No	No	No	No
NM_001031725	DDX59	4	3.82247	19	26	73.0769	42.2222	≥ 10% of CDS = N; Encodes a Non-Redundant Functional Domain = Y; Encodes a Non-Redundant Repeat Domain = N	Indeterminate - Unlikely Dispensable	No	No	No	No	No	No	No
NM_001031725	DDX59	6	4.02679	20	26	76.9231	37.9085	≥ 10% of CDS = N; Encodes a Non-Redundant Functional Domain = Y; Encodes a Non-Redundant Repeat Domain = N	Indeterminate - Unlikely Dispensable	No	No	Yes	No	No	No	No
NM_001031725	DDX59	7	4.87946	19	26	73.0769	44.9612	≥ 10% of CDS = N; Encodes a Non-Redundant Functional Domain = Y; Encodes a Non-Redundant Repeat Domain = N	Indeterminate - Unlikely Dispensable	No	No	No	No	No	No	No
NM_004397	DDX6	6	6.44548	19	30	63.3333	46.2585	≥ 10% of CDS = Y; Encodes a Non-Redundant Functional Domain = N; Encodes a Non-Redundant Repeat Domain = N	Indeterminate - Unlikely Dispensable	No	No	No	No	No	No	No
NM_004397	DDX6	8	6.14893	25	30	83.3333	39.0244	≥ 10% of CDS = N; Encodes a Non-Redundant Functional Domain = Y; Encodes a Non-Redundant Repeat Domain = N	Indeterminate - Unlikely Dispensable	No	No	Yes	No	No	No	No
NM_004397	DDX6	10	6.57799	24	30	80	39.3162	≥ 10% of CDS = N; Encodes a Non-Redundant Functional Domain = Y; Encodes a Non-Redundant Repeat Domain = N	Indeterminate - Unlikely Dispensable	No	No	Yes	No	No	No	No
NM_004397	DDX6	12	6.67775	24	30	80	40.1961	≥ 10% of CDS = N; Encodes a Non-Redundant Functional Domain = Y; Encodes a Non-Redundant Repeat Domain = N	Indeterminate - Unlikely Dispensable	No	No	Yes	No	No	No	No
NM_003472	DEK	10	3.57622	17	24	70.8333	24.6377	≥ 10% of CDS = N; Encodes a Non-Redundant Functional Domain = Y; Encodes a Non-Redundant Repeat Domain = N	Indeterminate - Unlikely Dispensable	No	No	Yes	No	No	No	No
NM_003472	DEK	7	3.2196	18	24	75	38.6243	≥ 10% of CDS = Y; Encodes a Non-Redundant Functional Domain = N; Encodes a Non-Redundant Repeat Domain = N	Indeterminate - Unlikely Dispensable	No	No	Yes	No	No	No	No
NM_001352890	DENND3	6	3.21115	6	23	26.087	55.8333	≥ 10% of CDS = N; Encodes a Non-Redundant Functional Domain = Y; Encodes a Non-Redundant Repeat Domain = N	Indeterminate - Unlikely Dispensable	Yes	No	No	No	No	No	No
NM_001352890	DENND3	9	2.56881	3	23	13.0435	64.1026	≥ 10% of CDS = N; Encodes a Non-Redundant Functional Domain = Y; Encodes a Non-Redundant Repeat Domain = N	Indeterminate - Unlikely Dispensable	Yes	No	No	No	No	No	No
NM_001352890	DENND3	7	3.62955	6	23	26.087	58.4475	≥ 10% of CDS = N; Encodes a Non-Redundant Functional Domain = Y; Encodes a Non-Redundant Repeat Domain = N	Indeterminate - Unlikely Dispensable	Yes	No	No	No	No	No	No
NM_001352890	DENND3	13	2.47211	5	23	21.7391	56.1303	≥ 10% of CDS = Y; Encodes a Non-Redundant Functional Domain = N; Encodes a Non-Redundant Repeat Domain = N	Indeterminate - Unlikely Dispensable	Yes	No	No	No	No	No	No
NM_015213	DENND5A	2	5.69842	11	43	25.5814	47.2222	≥ 10% of CDS = N; Encodes a Non-Redundant Functional Domain = Y; Encodes a Non-Redundant Repeat Domain = N	Indeterminate - Unlikely Dispensable	Yes	No	No	No	No	No	No
NM_015213	DENND5A	7	5.20768	15	43	34.8837	42.1296	≥ 10% of CDS = N; Encodes a Non-Redundant Functional Domain = Y; Encodes a Non-Redundant Repeat Domain = N	Indeterminate - Unlikely Dispensable	No	No	No	No	No	No	No
NM_015213	DENND5A	6	4.87783	15	43	34.8837	50.6289	≥ 10% of CDS = N; Encodes a Non-Redundant Functional Domain = Y; Encodes a Non-Redundant Repeat Domain = N	Indeterminate - Unlikely Dispensable	No	No	No	No	No	No	No
NM_014762	DHCR24	7	5.26798	13	23	56.5217	58.5859	≥ 10% of CDS = Y; Encodes a Non-Redundant Functional Domain = N; Encodes a Non-Redundant Repeat Domain = N	Indeterminate - Unlikely Dispensable	No	No	No	No	No	No	No
NM_205861	DHDDS	6	5.47623	20	55	36.3636	52.9412	≥ 10% of CDS = Y; Encodes a Non-Redundant Functional Domain = N; Encodes a Non-Redundant Repeat Domain = N	Indeterminate - Unlikely Dispensable	No	No	No	No	No	No	No
NM_205861	DHDDS	8	4.70506	28	55	50.9091	52.7778	≥ 10% of CDS = Y; Encodes a Non-Redundant Functional Domain = N; Encodes a Non-Redundant Repeat Domain = N	Indeterminate - Unlikely Dispensable	No	No	No	No	No	No	No
NM_205861	DHDDS	3	5.45208	43	55	78.1818	56.4103	≥ 10% of CDS = Y; Encodes a Non-Redundant Functional Domain = N; Encodes a Non-Redundant Repeat Domain = N	Indeterminate - Unlikely Dispensable	No	No	No	No	No	No	No
NM_205861	DHDDS	5	4.24632	28	55	50.9091	53.8462	≥ 10% of CDS = Y; Encodes a Non-Redundant Functional Domain = N; Encodes a Non-Redundant Repeat Domain = N	Indeterminate - Unlikely Dispensable	No	No	No	No	No	No	No
NM_001361	DHODH	2	2.68428	8	16	50	60.5634	≥ 10% of CDS = Y; Encodes a Non-Redundant Functional Domain = N; Encodes a Non-Redundant Repeat Domain = N	Indeterminate - Unlikely Dispensable	No	No	No	No	No	No	No
NM_001930	DHPS	2	3.23309	16	34	47.0588	54.5455	≥ 10% of CDS = Y; Encodes a Non-Redundant Functional Domain = N; Encodes a Non-Redundant Repeat Domain = N	Indeterminate - Unlikely Dispensable	No	No	No	No	No	No	No
NM_145177	DHRSX	2	2.01496	2	7	28.5714	52.7778	≥ 10% of CDS = Y; Encodes a Non-Redundant Functional Domain = N; Encodes a Non-Redundant Repeat Domain = N	Indeterminate - Unlikely Dispensable	No	Yes	No	No	No	No	No
NM_145177	DHRSX	4	2.04814	3	7	42.8571	42.1569	≥ 10% of CDS = Y; Encodes a Non-Redundant Functional Domain = N; Encodes a Non-Redundant Repeat Domain = N	Indeterminate - Unlikely Dispensable	No	Yes	No	No	No	No	No
NM_003587	DHX16	7	3.39397	7	11	63.6364	58.3333	≥ 10% of CDS = N; Encodes a Non-Redundant Functional Domain = Y; Encodes a Non-Redundant Repeat Domain = N	Indeterminate - Unlikely Dispensable	No	No	No	No	No	No	No
NM_003587	DHX16	8	3.86192	8	11	72.7273	58.5586	≥ 10% of CDS = N; Encodes a Non-Redundant Functional Domain = Y; Encodes a Non-Redundant Repeat Domain = N	Indeterminate - Unlikely Dispensable	No	No	No	No	No	No	No
NM_003587	DHX16	11	3.19616	8	11	72.7273	54.5455	≥ 10% of CDS = N; Encodes a Non-Redundant Functional Domain = Y; Encodes a Non-Redundant Repeat Domain = N	Indeterminate - Unlikely Dispensable	No	No	No	No	No	No	No
NM_003587	DHX16	12	3.80429	8	11	72.7273	61.4379	≥ 10% of CDS = N; Encodes a Non-Redundant Functional Domain = Y; Encodes a Non-Redundant Repeat Domain = N	Indeterminate - Unlikely Dispensable	No	No	No	No	No	No	No
NM_003587	DHX16	13	4.09446	8	11	72.7273	52.4823	≥ 10% of CDS = N; Encodes a Non-Redundant Functional Domain = Y; Encodes a Non-Redundant Repeat Domain = N	Indeterminate - Unlikely Dispensable	No	No	No	No	No	No	No
NM_138615	DHX30	6	3.71751	20	35	57.1429	54.955	≥ 10% of CDS = N; Encodes a Non-Redundant Functional Domain = Y; Encodes a Non-Redundant Repeat Domain = N	Indeterminate - Unlikely Dispensable	No	No	No	No	No	No	No
NM_138615	DHX30	11	3.83775	25	35	71.4286	62.3656	≥ 10% of CDS = Y; Encodes a Non-Redundant Functional Domain = N; Encodes a Non-Redundant Repeat Domain = N	Indeterminate - Unlikely Dispensable	No	No	No	No	No	No	No
NM_138615	DHX30	13	3.60693	25	35	71.4286	62.8571	≥ 10% of CDS = N; Encodes a Non-Redundant Functional Domain = Y; Encodes a Non-Redundant Repeat Domain = N	Indeterminate - Unlikely Dispensable	No	No	No	No	No	No	No
NM_138615	DHX30	15	4.84367	24	35	68.5714	59.9034	≥ 10% of CDS = N; Encodes a Non-Redundant Functional Domain = Y; Encodes a Non-Redundant Repeat Domain = N	Indeterminate - Unlikely Dispensable	No	No	No	No	No	No	No
NM_018180	DHX32	4	1.96383	6	8	75	39.0947	≥ 10% of CDS = Y; Encodes a Non-Redundant Functional Domain = N; Encodes a Non-Redundant Repeat Domain = N	Indeterminate - Unlikely Dispensable	No	Yes	Yes	No	No	Yes	No
NM_014681	DHX34	3	3.65727	NA	NA	NA	58.9744	≥ 10% of CDS = N; Encodes a Non-Redundant Functional Domain = Y; Encodes a Non-Redundant Repeat Domain = N	Indeterminate - Unlikely Dispensable	No	No	No	No	No	No	No
NM_014681	DHX34	4	3.65855	NA	NA	NA	65.4902	≥ 10% of CDS = N; Encodes a Non-Redundant Functional Domain = Y; Encodes a Non-Redundant Repeat Domain = N	Indeterminate - Unlikely Dispensable	No	No	No	No	No	No	No
NM_032656	DHX37	6	3.65715	4	9	44.4444	64.5161	≥ 10% of CDS = N; Encodes a Non-Redundant Functional Domain = Y; Encodes a Non-Redundant Repeat Domain = N	Indeterminate - Unlikely Dispensable	No	No	No	No	No	No	No
NM_032656	DHX37	8	4.57666	5	9	55.5556	60.5263	≥ 10% of CDS = N; Encodes a Non-Redundant Functional Domain = Y; Encodes a Non-Redundant Repeat Domain = N	Indeterminate - Unlikely Dispensable	No	No	No	No	No	No	No
NM_032656	DHX37	9	4.07547	5	9	55.5556	63.7255	≥ 10% of CDS = N; Encodes a Non-Redundant Functional Domain = Y; Encodes a Non-Redundant Repeat Domain = N	Indeterminate - Unlikely Dispensable	No	No	No	No	No	No	No
NM_032656	DHX37	11	3.37397	5	9	55.5556	66.6667	≥ 10% of CDS = N; Encodes a Non-Redundant Functional Domain = Y; Encodes a Non-Redundant Repeat Domain = N	Indeterminate - Unlikely Dispensable	No	No	No	No	No	No	No
NM_014003	DHX38	12	5.22135	8	21	38.0952	49.2754	≥ 10% of CDS = N; Encodes a Non-Redundant Functional Domain = Y; Encodes a Non-Redundant Repeat Domain = N	Indeterminate - Unlikely Dispensable	No	No	No	No	No	No	No
NM_014003	DHX38	14	4.52709	7	21	33.3333	57.5269	≥ 10% of CDS = N; Encodes a Non-Redundant Functional Domain = Y; Encodes a Non-Redundant Repeat Domain = N	Indeterminate - Unlikely Dispensable	No	No	No	No	No	No	No
NM_014003	DHX38	15	4.35328	8	21	38.0952	54.6099	≥ 10% of CDS = N; Encodes a Non-Redundant Functional Domain = Y; Encodes a Non-Redundant Repeat Domain = N	Indeterminate - Unlikely Dispensable	No	No	No	No	No	No	No
NM_014003	DHX38	16	4.68209	9	21	42.8571	58.5586	≥ 10% of CDS = N; Encodes a Non-Redundant Functional Domain = Y; Encodes a Non-Redundant Repeat Domain = N	Indeterminate - Unlikely Dispensable	No	No	No	No	No	No	No
NM_014003	DHX38	17	5.01812	8	21	38.0952	57.265	≥ 10% of CDS = N; Encodes a Non-Redundant Functional Domain = Y; Encodes a Non-Redundant Repeat Domain = N	Indeterminate - Unlikely Dispensable	No	No	No	No	No	No	No
NM_014003	DHX38	18	5.68619	8	21	38.0952	46.2963	≥ 10% of CDS = N; Encodes a Non-Redundant Functional Domain = Y; Encodes a Non-Redundant Repeat Domain = N	Indeterminate - Unlikely Dispensable	No	No	No	No	No	No	No
NM_001357	DHX9	12	4.26711	11	18	61.1111	43.2292	≥ 10% of CDS = N; Encodes a Non-Redundant Functional Domain = Y; Encodes a Non-Redundant Repeat Domain = N	Indeterminate - Unlikely Dispensable	No	No	No	No	No	No	No
NM_001357	DHX9	20	5.09484	11	18	61.1111	50.3268	≥ 10% of CDS = N; Encodes a Non-Redundant Functional Domain = Y; Encodes a Non-Redundant Repeat Domain = N	Indeterminate - Unlikely Dispensable	No	No	No	No	No	No	No
NM_001371333	DIABLO	4	3.4684	9	19	47.3684	41.4414	≥ 10% of CDS = Y; Encodes a Non-Redundant Functional Domain = N; Encodes a Non-Redundant Repeat Domain = N	Indeterminate - Unlikely Dispensable	No	No	No	No	No	No	No
NM_001371333	DIABLO	3	3.07095	6	19	31.5789	40.9091	≥ 10% of CDS = Y; Encodes a Non-Redundant Functional Domain = N; Encodes a Non-Redundant Repeat Domain = N	Indeterminate - Unlikely Dispensable	No	No	Yes	No	No	No	No
NM_005219	DIAPH1	3	3.38184	4	15	26.6667	42.3077	≥ 10% of CDS = N; Encodes a Non-Redundant Functional Domain = Y; Encodes a Non-Redundant Repeat Domain = N	Indeterminate - Unlikely Dispensable	No	No	No	No	No	No	No
NM_005219	DIAPH1	4	4.3349	5	15	33.3333	47.0588	≥ 10% of CDS = N; Encodes a Non-Redundant Functional Domain = Y; Encodes a Non-Redundant Repeat Domain = N	Indeterminate - Unlikely Dispensable	No	No	No	No	No	No	No
NM_005219	DIAPH1	6	3.28313	4	15	26.6667	44.8276	≥ 10% of CDS = N; Encodes a Non-Redundant Functional Domain = Y; Encodes a Non-Redundant Repeat Domain = N	Indeterminate - Unlikely Dispensable	No	No	No	No	No	No	No
NM_005219	DIAPH1	10	3.45363	3	15	20	50.4505	≥ 10% of CDS = N; Encodes a Non-Redundant Functional Domain = Y; Encodes a Non-Redundant Repeat Domain = N	Indeterminate - Unlikely Dispensable	Yes	No	No	No	No	No	No
NM_005219	DIAPH1	12	3.65696	3	15	20	43.5897	≥ 10% of CDS = N; Encodes a Non-Redundant Functional Domain = Y; Encodes a Non-Redundant Repeat Domain = N	Indeterminate - Unlikely Dispensable	Yes	No	No	No	No	No	No
NM_005219	DIAPH1	18	2.98375	3	15	20	44.4444	≥ 10% of CDS = N; Encodes a Non-Redundant Functional Domain = Y; Encodes a Non-Redundant Repeat Domain = N	Indeterminate - Unlikely Dispensable	Yes	No	No	No	No	No	No
NM_005219	DIAPH1	19	3.32997	3	15	20	37.3737	≥ 10% of CDS = N; Encodes a Non-Redundant Functional Domain = Y; Encodes a Non-Redundant Repeat Domain = N	Indeterminate - Unlikely Dispensable	Yes	No	Yes	No	Yes	No	No
NM_005219	DIAPH1	21	4.45596	3	15	20	45.098	≥ 10% of CDS = N; Encodes a Non-Redundant Functional Domain = Y; Encodes a Non-Redundant Repeat Domain = N	Indeterminate - Unlikely Dispensable	Yes	No	No	No	No	No	No
NM_005219	DIAPH1	22	4.29554	3	15	20	47.5	≥ 10% of CDS = N; Encodes a Non-Redundant Functional Domain = Y; Encodes a Non-Redundant Repeat Domain = N	Indeterminate - Unlikely Dispensable	Yes	No	No	No	No	No	No
NM_005219	DIAPH1	25	3.58814	3	15	20	41.8182	≥ 10% of CDS = N; Encodes a Non-Redundant Functional Domain = Y; Encodes a Non-Redundant Repeat Domain = N	Indeterminate - Unlikely Dispensable	Yes	No	No	No	No	No	No
NM_005219	DIAPH1	27	4.03209	3	15	20	59.7701	≥ 10% of CDS = N; Encodes a Non-Redundant Functional Domain = Y; Encodes a Non-Redundant Repeat Domain = N	Indeterminate - Unlikely Dispensable	Yes	No	No	No	No	No	No
NM_001042517	DIAPH3	3	2.70114	4	10	40	42.9379	≥ 10% of CDS = N; Encodes a Non-Redundant Functional Domain = Y; Encodes a Non-Redundant Repeat Domain = N	Indeterminate - Unlikely Dispensable	No	No	No	No	No	No	No
NM_001042517	DIAPH3	4	4.97685	4	10	40	33.3333	≥ 10% of CDS = N; Encodes a Non-Redundant Functional Domain = Y; Encodes a Non-Redundant Repeat Domain = N	Indeterminate - Unlikely Dispensable	No	No	Yes	No	No	No	No
NM_001042517	DIAPH3	6	3.75438	5	10	50	34.6667	≥ 10% of CDS = N; Encodes a Non-Redundant Functional Domain = Y; Encodes a Non-Redundant Repeat Domain = N	Indeterminate - Unlikely Dispensable	No	No	Yes	No	No	No	No
NM_001042517	DIAPH3	10	5.87053	7	10	70	40.5405	≥ 10% of CDS = N; Encodes a Non-Redundant Functional Domain = Y; Encodes a Non-Redundant Repeat Domain = N	Indeterminate - Unlikely Dispensable	No	No	Yes	No	No	No	No
NM_001042517	DIAPH3	12	3.86391	7	10	70	32.4786	≥ 10% of CDS = N; Encodes a Non-Redundant Functional Domain = Y; Encodes a Non-Redundant Repeat Domain = N	Indeterminate - Unlikely Dispensable	No	No	Yes	No	No	No	No
NM_001042517	DIAPH3	18	3.75562	7	10	70	28.125	≥ 10% of CDS = N; Encodes a Non-Redundant Functional Domain = Y; Encodes a Non-Redundant Repeat Domain = N	Indeterminate - Unlikely Dispensable	No	No	Yes	No	No	No	No
NM_001042517	DIAPH3	20	4.01767	7	10	70	35.2941	≥ 10% of CDS = N; Encodes a Non-Redundant Functional Domain = Y; Encodes a Non-Redundant Repeat Domain = N	Indeterminate - Unlikely Dispensable	No	No	Yes	No	No	No	No
NM_001042517	DIAPH3	21	5.59177	7	10	70	44.1667	≥ 10% of CDS = N; Encodes a Non-Redundant Functional Domain = Y; Encodes a Non-Redundant Repeat Domain = N	Indeterminate - Unlikely Dispensable	No	No	No	No	No	No	No
NM_001042517	DIAPH3	24	3.21136	6	10	60	35.7576	≥ 10% of CDS = N; Encodes a Non-Redundant Functional Domain = Y; Encodes a Non-Redundant Repeat Domain = N	Indeterminate - Unlikely Dispensable	No	No	Yes	No	No	No	No
NM_001042517	DIAPH3	26	5.14253	6	10	60	55.2083	≥ 10% of CDS = N; Encodes a Non-Redundant Functional Domain = Y; Encodes a Non-Redundant Repeat Domain = N	Indeterminate - Unlikely Dispensable	No	No	No	No	No	No	No
NM_001042517	DIAPH3	27	3.7322	4	10	40	46.6667	≥ 10% of CDS = N; Encodes a Non-Redundant Functional Domain = Y; Encodes a Non-Redundant Repeat Domain = N	Indeterminate - Unlikely Dispensable	No	No	No	No	No	No	No
NM_001042517	DIAPH3	16	2.42145	7	10	70	52.1036	≥ 10% of CDS = N; Encodes a Non-Redundant Functional Domain = Y; Encodes a Non-Redundant Repeat Domain = N	Indeterminate - Unlikely Dispensable	No	Yes	No	No	No	No	No
NM_177438	DICER1	5	5.01963	NA	NA	NA	37.7778	≥ 10% of CDS = N; Encodes a Non-Redundant Functional Domain = Y; Encodes a Non-Redundant Repeat Domain = N	Indeterminate - Unlikely Dispensable	No	No	Yes	No	No	No	No
NM_177438	DICER1	10	5.526	NA	NA	NA	36.6255	≥ 10% of CDS = N; Encodes a Non-Redundant Functional Domain = Y; Encodes a Non-Redundant Repeat Domain = N	Indeterminate - Unlikely Dispensable	No	No	Yes	No	No	No	No
NM_177438	DICER1	18	6.20729	NA	NA	NA	39.8907	≥ 10% of CDS = N; Encodes a Non-Redundant Functional Domain = Y; Encodes a Non-Redundant Repeat Domain = N	Indeterminate - Unlikely Dispensable	No	No	Yes	No	No	No	No
NM_000792	DIO1	2	4.33572	4	14	28.5714	37.5	≥ 10% of CDS = Y; Encodes a Non-Redundant Functional Domain = N; Encodes a Non-Redundant Repeat Domain = N	Indeterminate - Unlikely Dispensable	No	No	Yes	No	No	No	No
NM_182643	DLC1	6	5.28161	5	20	25	47.2222	≥ 10% of CDS = N; Encodes a Non-Redundant Functional Domain = Y; Encodes a Non-Redundant Repeat Domain = N	Indeterminate - Unlikely Dispensable	Yes	No	No	No	No	No	No
NM_182643	DLC1	15	3.47057	6	20	30	50.6849	≥ 10% of CDS = N; Encodes a Non-Redundant Functional Domain = Y; Encodes a Non-Redundant Repeat Domain = N	Indeterminate - Unlikely Dispensable	No	No	No	No	No	No	No
NM_182643	DLC1	17	3.95712	5	20	25	48.8506	≥ 10% of CDS = N; Encodes a Non-Redundant Functional Domain = Y; Encodes a Non-Redundant Repeat Domain = N	Indeterminate - Unlikely Dispensable	Yes	No	No	No	No	No	No
NM_000108	DLD	10	4.55655	13	23	56.5217	40.3509	≥ 10% of CDS = Y; Encodes a Non-Redundant Functional Domain = N; Encodes a Non-Redundant Repeat Domain = N	Indeterminate - Unlikely Dispensable	No	No	Yes	No	No	No	No
NM_001366207	DLG1	3	4.21525	NA	NA	NA	40.1515	≥ 10% of CDS = N; Encodes a Non-Redundant Functional Domain = Y; Encodes a Non-Redundant Repeat Domain = N	Indeterminate - Unlikely Dispensable	No	No	Yes	No	No	No	No
NM_001366207	DLG1	16	4.4758	NA	NA	NA	46.3277	≥ 10% of CDS = N; Encodes a Non-Redundant Functional Domain = Y; Encodes a Non-Redundant Repeat Domain = N	Indeterminate - Unlikely Dispensable	No	No	No	No	No	No	No
NM_001366207	DLG1	21	5.49165	NA	NA	NA	37.2549	≥ 10% of CDS = N; Encodes a Non-Redundant Functional Domain = Y; Encodes a Non-Redundant Repeat Domain = N	Indeterminate - Unlikely Dispensable	No	No	Yes	No	No	No	No
NM_001142699	DLG2	20	5.13615	NA	NA	NA	50.2825	≥ 10% of CDS = N; Encodes a Non-Redundant Functional Domain = Y; Encodes a Non-Redundant Repeat Domain = N	Indeterminate - Unlikely Dispensable	No	No	No	No	No	No	No
NM_001142699	DLG2	23	4.51868	NA	NA	NA	45.098	≥ 10% of CDS = N; Encodes a Non-Redundant Functional Domain = Y; Encodes a Non-Redundant Repeat Domain = N	Indeterminate - Unlikely Dispensable	No	No	No	No	No	No	No
NM_001142699	DLG2	24	5.57297	NA	NA	NA	49.0196	≥ 10% of CDS = N; Encodes a Non-Redundant Functional Domain = Y; Encodes a Non-Redundant Repeat Domain = N	Indeterminate - Unlikely Dispensable	No	No	No	No	No	No	No
NM_021120	DLG3	11	5.95778	5	11	45.4545	54.2373	≥ 10% of CDS = N; Encodes a Non-Redundant Functional Domain = Y; Encodes a Non-Redundant Repeat Domain = N	Indeterminate - Unlikely Dispensable	No	No	No	No	No	No	No
NM_021120	DLG3	15	5.37891	5	11	45.4545	48.0392	≥ 10% of CDS = N; Encodes a Non-Redundant Functional Domain = Y; Encodes a Non-Redundant Repeat Domain = N	Indeterminate - Unlikely Dispensable	No	No	No	No	No	No	No
NM_001321075	DLG4	12	4.12894	11	24	45.8333	59.322	≥ 10% of CDS = N; Encodes a Non-Redundant Functional Domain = Y; Encodes a Non-Redundant Repeat Domain = N	Indeterminate - Unlikely Dispensable	No	No	No	No	No	No	No
NM_001321075	DLG4	16	5.05987	10	24	41.6667	57.8431	≥ 10% of CDS = N; Encodes a Non-Redundant Functional Domain = Y; Encodes a Non-Redundant Repeat Domain = N	Indeterminate - Unlikely Dispensable	No	No	No	No	No	No	No
NM_004747	DLG5	15	3.00256	3	13	23.0769	59.8039	≥ 10% of CDS = Y; Encodes a Non-Redundant Functional Domain = N; Encodes a Non-Redundant Repeat Domain = N	Indeterminate - Unlikely Dispensable	Yes	No	No	No	No	No	No
NM_004747	DLG5	26	4.80666	5	13	38.4615	57.3099	≥ 10% of CDS = N; Encodes a Non-Redundant Functional Domain = Y; Encodes a Non-Redundant Repeat Domain = N	Indeterminate - Unlikely Dispensable	No	No	No	No	No	No	No
NM_004747	DLG5	28	4.57339	5	13	38.4615	59.0278	≥ 10% of CDS = N; Encodes a Non-Redundant Functional Domain = Y; Encodes a Non-Redundant Repeat Domain = N	Indeterminate - Unlikely Dispensable	No	No	No	No	No	No	No
NM_005618	DLL1	4	4.24989	12	13	92.3077	62.7907	≥ 10% of CDS = Y; Encodes a Non-Redundant Functional Domain = N; Encodes a Non-Redundant Repeat Domain = N	Indeterminate - Unlikely Dispensable	No	No	No	No	No	No	No
NM_005618	DLL1	2	2.92371	11	13	84.6154	70.0337	≥ 10% of CDS = Y; Encodes a Non-Redundant Functional Domain = N; Encodes a Non-Redundant Repeat Domain = N	Indeterminate - Unlikely Dispensable	No	No	No	No	No	No	No
NM_203486	DLL3	2	1.54001	4	6	66.6667	73.7589	≥ 10% of CDS = Y; Encodes a Non-Redundant Functional Domain = N; Encodes a Non-Redundant Repeat Domain = N	Indeterminate - Unlikely Dispensable	No	Yes	No	No	No	No	No
NM_019074	DLL4	2	3.76855	2	5	40	67.7778	≥ 10% of CDS = Y; Encodes a Non-Redundant Functional Domain = N; Encodes a Non-Redundant Repeat Domain = N	Indeterminate - Unlikely Dispensable	No	No	No	No	No	No	No
NM_001933	DLST	8	2.36391	16	30	53.3333	63.3987	≥ 10% of CDS = Y; Encodes a Non-Redundant Functional Domain = N; Encodes a Non-Redundant Repeat Domain = N	Indeterminate - Unlikely Dispensable	No	Yes	No	No	No	No	No
NM_001933	DLST	14	5.77601	14	30	46.6667	51.7857	≥ 10% of CDS = Y; Encodes a Non-Redundant Functional Domain = N; Encodes a Non-Redundant Repeat Domain = N	Indeterminate - Unlikely Dispensable	No	No	No	No	No	No	No
NM_004409	DMPK	3	3.08054	19	44	43.1818	53.5714	≥ 10% of CDS = N; Encodes a Non-Redundant Functional Domain = Y; Encodes a Non-Redundant Repeat Domain = N	Indeterminate - Unlikely Dispensable	No	No	No	No	No	No	No
NM_004409	DMPK	4	4.05323	19	44	43.1818	60.4167	≥ 10% of CDS = N; Encodes a Non-Redundant Functional Domain = Y; Encodes a Non-Redundant Repeat Domain = N	Indeterminate - Unlikely Dispensable	No	No	No	No	No	No	No
NM_004409	DMPK	7	4.14921	15	44	34.0909	63.285	≥ 10% of CDS = Y; Encodes a Non-Redundant Functional Domain = N; Encodes a Non-Redundant Repeat Domain = N	Indeterminate - Unlikely Dispensable	No	No	No	No	No	No	No
NM_178452	DNAAF1	8	-0.118125	6	15	40	60.4418	≥ 10% of CDS = Y; Encodes a Non-Redundant Functional Domain = N; Encodes a Non-Redundant Repeat Domain = N	Indeterminate - Unlikely Dispensable	No	Yes	No	No	No	No	No
NM_012472	DNAAF11	7	1.92719	12	19	63.1579	41.0256	≥ 10% of CDS = N; Encodes a Non-Redundant Functional Domain = Y; Encodes a Non-Redundant Repeat Domain = N	Indeterminate - Unlikely Dispensable	No	Yes	Yes	No	No	Yes	No
NM_012472	DNAAF11	8	2.92731	8	19	42.1053	38.3333	≥ 10% of CDS = N; Encodes a Non-Redundant Functional Domain = Y; Encodes a Non-Redundant Repeat Domain = N	Indeterminate - Unlikely Dispensable	No	No	Yes	No	No	No	No
NM_012472	DNAAF11	10	3.32734	9	19	47.3684	46.875	≥ 10% of CDS = N; Encodes a Non-Redundant Functional Domain = Y; Encodes a Non-Redundant Repeat Domain = N	Indeterminate - Unlikely Dispensable	No	No	No	No	No	No	No
NM_012472	DNAAF11	6	1.50141	11	19	57.8947	39.3443	≥ 10% of CDS = Y; Encodes a Non-Redundant Functional Domain = N; Encodes a Non-Redundant Repeat Domain = N	Indeterminate - Unlikely Dispensable	No	Yes	Yes	No	No	Yes	No
NM_001256715	DNAAF3	6	2.22487	7	20	35	71.0383	≥ 10% of CDS = Y; Encodes a Non-Redundant Functional Domain = N; Encodes a Non-Redundant Repeat Domain = N	Indeterminate - Unlikely Dispensable	No	Yes	No	No	No	No	No
NM_023036	DNAI2	12	2.57085	11	13	84.6154	60.5263	≥ 10% of CDS = Y; Encodes a Non-Redundant Functional Domain = N; Encodes a Non-Redundant Repeat Domain = N	Indeterminate - Unlikely Dispensable	No	No	No	No	No	No	No
NM_153614	DNAJB13	5	4.26315	3	6	50	56.1404	≥ 10% of CDS = Y; Encodes a Non-Redundant Functional Domain = N; Encodes a Non-Redundant Repeat Domain = N	Indeterminate - Unlikely Dispensable	No	No	No	No	No	No	No
NM_153614	DNAJB13	6	3.15353	3	6	50	52.6316	≥ 10% of CDS = Y; Encodes a Non-Redundant Functional Domain = N; Encodes a Non-Redundant Repeat Domain = N	Indeterminate - Unlikely Dispensable	No	No	No	No	No	No	No
NM_006736	DNAJB2	4	3.46345	8	21	38.0952	61.1111	≥ 10% of CDS = N; Encodes a Non-Redundant Functional Domain = Y; Encodes a Non-Redundant Repeat Domain = N	Indeterminate - Unlikely Dispensable	No	No	No	No	No	No	No
NM_006736	DNAJB2	5	3.11464	7	21	33.3333	60.1626	≥ 10% of CDS = Y; Encodes a Non-Redundant Functional Domain = N; Encodes a Non-Redundant Repeat Domain = N	Indeterminate - Unlikely Dispensable	No	No	No	No	No	No	No
NM_058246	DNAJB6	5	3.97809	40	51	78.4314	40.5405	≥ 10% of CDS = Y; Encodes a Non-Redundant Functional Domain = N; Encodes a Non-Redundant Repeat Domain = N	Indeterminate - Unlikely Dispensable	No	No	Yes	No	No	No	No
NM_058246	DNAJB6	6	2.75811	24	51	47.0588	49.2424	≥ 10% of CDS = Y; Encodes a Non-Redundant Functional Domain = N; Encodes a Non-Redundant Repeat Domain = N	Indeterminate - Unlikely Dispensable	No	No	No	No	No	No	No
NM_058246	DNAJB6	9	1.24627	28	51	54.902	74.3961	≥ 10% of CDS = Y; Encodes a Non-Redundant Functional Domain = N; Encodes a Non-Redundant Repeat Domain = N	Indeterminate - Unlikely Dispensable	No	Yes	No	No	No	No	No
NM_001256864	DNAJC6	5	5.09416	4	8	50	47.9675	≥ 10% of CDS = N; Encodes a Non-Redundant Functional Domain = Y; Encodes a Non-Redundant Repeat Domain = N	Indeterminate - Unlikely Dispensable	No	No	No	No	No	No	No
NM_001256864	DNAJC6	7	4.53401	4	8	50	43.5897	≥ 10% of CDS = N; Encodes a Non-Redundant Functional Domain = Y; Encodes a Non-Redundant Repeat Domain = N	Indeterminate - Unlikely Dispensable	No	No	No	No	No	No	No
NM_001256864	DNAJC6	18	5.59979	3	8	37.5	49.7175	≥ 10% of CDS = N; Encodes a Non-Redundant Functional Domain = Y; Encodes a Non-Redundant Repeat Domain = N	Indeterminate - Unlikely Dispensable	No	No	No	No	No	No	No
NM_001256864	DNAJC6	12	2.81883	3	8	37.5	55.6322	≥ 10% of CDS = Y; Encodes a Non-Redundant Functional Domain = N; Encodes a Non-Redundant Repeat Domain = N	Indeterminate - Unlikely Dispensable	No	No	No	No	No	No	No
NM_003462	DNALI1	5	4.14691	NA	NA	NA	52.1212	≥ 10% of CDS = Y; Encodes a Non-Redundant Functional Domain = N; Encodes a Non-Redundant Repeat Domain = N	Indeterminate - Unlikely Dispensable	No	No	No	No	No	No	No
NM_001375	DNASE2	4	2.16526	2	9	22.2222	58.7879	≥ 10% of CDS = Y; Encodes a Non-Redundant Functional Domain = N; Encodes a Non-Redundant Repeat Domain = N	Indeterminate - Unlikely Dispensable	Yes	Yes	No	Yes	No	No	No
NM_001375	DNASE2	5	1.52697	3	9	33.3333	54.0404	≥ 10% of CDS = Y; Encodes a Non-Redundant Functional Domain = N; Encodes a Non-Redundant Repeat Domain = N	Indeterminate - Unlikely Dispensable	No	Yes	No	No	No	No	No
NM_004408	DNM1	3	5.44146	13	32	40.625	60	≥ 10% of CDS = N; Encodes a Non-Redundant Functional Domain = Y; Encodes a Non-Redundant Repeat Domain = N	Indeterminate - Unlikely Dispensable	No	No	No	No	No	No	No
NM_004408	DNM1	5	5.77364	13	32	40.625	63.6364	≥ 10% of CDS = N; Encodes a Non-Redundant Functional Domain = Y; Encodes a Non-Redundant Repeat Domain = N	Indeterminate - Unlikely Dispensable	No	No	No	No	No	No	No
NM_004408	DNM1	14	5.67791	11	32	34.375	41.6667	≥ 10% of CDS = N; Encodes a Non-Redundant Functional Domain = Y; Encodes a Non-Redundant Repeat Domain = N	Indeterminate - Unlikely Dispensable	No	No	No	No	No	No	No
NM_004408	DNM1	15	6.03363	12	32	37.5	49.1228	≥ 10% of CDS = N; Encodes a Non-Redundant Functional Domain = Y; Encodes a Non-Redundant Repeat Domain = N	Indeterminate - Unlikely Dispensable	No	No	No	No	No	No	No
NM_004408	DNM1	19	5.39804	12	32	37.5	53.2164	≥ 10% of CDS = N; Encodes a Non-Redundant Functional Domain = Y; Encodes a Non-Redundant Repeat Domain = N	Indeterminate - Unlikely Dispensable	No	No	No	No	No	No	No
NM_012062	DNM1L	5	5.34536	23	55	41.8182	41.3793	≥ 10% of CDS = N; Encodes a Non-Redundant Functional Domain = Y; Encodes a Non-Redundant Repeat Domain = N	Indeterminate - Unlikely Dispensable	No	No	No	No	No	No	No
NM_012062	DNM1L	8	5.06063	29	55	52.7273	37.1212	≥ 10% of CDS = N; Encodes a Non-Redundant Functional Domain = Y; Encodes a Non-Redundant Repeat Domain = N	Indeterminate - Unlikely Dispensable	No	No	Yes	No	No	No	No
NM_012062	DNM1L	9	5.34391	28	55	50.9091	36.2319	≥ 10% of CDS = N; Encodes a Non-Redundant Functional Domain = Y; Encodes a Non-Redundant Repeat Domain = N	Indeterminate - Unlikely Dispensable	No	No	Yes	No	No	No	No
NM_001005361	DNM2	3	5.02633	33	58	56.8966	52	≥ 10% of CDS = N; Encodes a Non-Redundant Functional Domain = Y; Encodes a Non-Redundant Repeat Domain = N	Indeterminate - Unlikely Dispensable	No	No	No	No	No	No	No
NM_001005361	DNM2	4	5.1274	36	58	62.069	59.3137	≥ 10% of CDS = N; Encodes a Non-Redundant Functional Domain = Y; Encodes a Non-Redundant Repeat Domain = N	Indeterminate - Unlikely Dispensable	No	No	No	No	No	No	No
NM_001005361	DNM2	5	5.04313	36	58	62.069	58.5859	≥ 10% of CDS = N; Encodes a Non-Redundant Functional Domain = Y; Encodes a Non-Redundant Repeat Domain = N	Indeterminate - Unlikely Dispensable	No	No	No	No	No	No	No
NM_001005361	DNM2	14	4.58691	11	58	18.9655	66.6667	≥ 10% of CDS = N; Encodes a Non-Redundant Functional Domain = Y; Encodes a Non-Redundant Repeat Domain = N	Indeterminate - Unlikely Dispensable	Yes	No	No	No	No	No	No
NM_001005361	DNM2	15	5.65359	37	58	63.7931	56.1404	≥ 10% of CDS = N; Encodes a Non-Redundant Functional Domain = Y; Encodes a Non-Redundant Repeat Domain = N	Indeterminate - Unlikely Dispensable	No	No	No	No	No	No	No
NM_001005361	DNM2	18	5.01192	35	58	60.3448	55.1515	≥ 10% of CDS = N; Encodes a Non-Redundant Functional Domain = Y; Encodes a Non-Redundant Repeat Domain = N	Indeterminate - Unlikely Dispensable	No	No	No	No	No	No	No
NM_015221	DNMBP	8	3.01582	6	7	85.7143	44.4444	≥ 10% of CDS = N; Encodes a Non-Redundant Functional Domain = Y; Encodes a Non-Redundant Repeat Domain = N	Indeterminate - Unlikely Dispensable	No	No	No	No	No	No	No
NM_015221	DNMBP	11	4.6772	6	7	85.7143	37.1429	≥ 10% of CDS = N; Encodes a Non-Redundant Functional Domain = Y; Encodes a Non-Redundant Repeat Domain = N	Indeterminate - Unlikely Dispensable	No	No	Yes	No	No	No	No
NM_015221	DNMBP	12	4.07421	5	7	71.4286	54.2636	≥ 10% of CDS = N; Encodes a Non-Redundant Functional Domain = Y; Encodes a Non-Redundant Repeat Domain = N	Indeterminate - Unlikely Dispensable	No	No	No	No	No	No	No
NM_015221	DNMBP	13	3.93516	6	7	85.7143	53.1532	≥ 10% of CDS = N; Encodes a Non-Redundant Functional Domain = Y; Encodes a Non-Redundant Repeat Domain = N	Indeterminate - Unlikely Dispensable	No	No	No	No	No	No	No
NM_015221	DNMBP	14	3.48359	6	7	85.7143	51.6667	≥ 10% of CDS = N; Encodes a Non-Redundant Functional Domain = Y; Encodes a Non-Redundant Repeat Domain = N	Indeterminate - Unlikely Dispensable	No	No	No	No	No	No	No
NM_001130823	DNMT1	3	2.35394	17	56	30.3571	34.2593	≥ 10% of CDS = N; Encodes a Non-Redundant Functional Domain = Y; Encodes a Non-Redundant Repeat Domain = N	Indeterminate - Unlikely Dispensable	No	Yes	Yes	No	No	Yes	No
NM_001130823	DNMT1	32	3.03802	12	56	21.4286	61.2403	≥ 10% of CDS = N; Encodes a Non-Redundant Functional Domain = Y; Encodes a Non-Redundant Repeat Domain = N	Indeterminate - Unlikely Dispensable	Yes	No	No	No	No	No	No
NM_001130823	DNMT1	39	5.13218	10	56	17.8571	68.3761	≥ 10% of CDS = N; Encodes a Non-Redundant Functional Domain = Y; Encodes a Non-Redundant Repeat Domain = N	Indeterminate - Unlikely Dispensable	Yes	No	No	No	No	No	No
NM_022552	DNMT3A	9	4.31016	14	23	60.8696	56.4815	≥ 10% of CDS = N; Encodes a Non-Redundant Functional Domain = Y; Encodes a Non-Redundant Repeat Domain = N	Indeterminate - Unlikely Dispensable	No	No	No	No	No	No	No
NM_022552	DNMT3A	12	3.70439	12	23	52.1739	62.2222	≥ 10% of CDS = N; Encodes a Non-Redundant Functional Domain = Y; Encodes a Non-Redundant Repeat Domain = N	Indeterminate - Unlikely Dispensable	No	No	No	No	No	No	No
NM_006892	DNMT3B	7	4.46961	NA	NA	NA	59.1195	≥ 10% of CDS = N; Encodes a Non-Redundant Functional Domain = Y; Encodes a Non-Redundant Repeat Domain = N	Indeterminate - Unlikely Dispensable	No	No	No	No	No	No	No
NM_006892	DNMT3B	8	2.70699	NA	NA	NA	50.9259	≥ 10% of CDS = N; Encodes a Non-Redundant Functional Domain = Y; Encodes a Non-Redundant Repeat Domain = N	Indeterminate - Unlikely Dispensable	No	No	No	No	No	No	No
NM_006892	DNMT3B	12	2.99343	10	22	45.4545	46.6667	≥ 10% of CDS = N; Encodes a Non-Redundant Functional Domain = Y; Encodes a Non-Redundant Repeat Domain = N	Indeterminate - Unlikely Dispensable	No	No	No	No	No	No	No
NM_144658	DOCK11	6	4.52856	4	6	66.6667	38.5417	≥ 10% of CDS = N; Encodes a Non-Redundant Functional Domain = Y; Encodes a Non-Redundant Repeat Domain = N	Indeterminate - Unlikely Dispensable	No	No	Yes	No	No	No	No
NM_144658	DOCK11	7	4.55434	5	6	83.3333	36.2963	≥ 10% of CDS = N; Encodes a Non-Redundant Functional Domain = Y; Encodes a Non-Redundant Repeat Domain = N	Indeterminate - Unlikely Dispensable	No	No	Yes	No	No	No	No
NM_144658	DOCK11	18	3.70326	5	6	83.3333	48.4848	≥ 10% of CDS = N; Encodes a Non-Redundant Functional Domain = Y; Encodes a Non-Redundant Repeat Domain = N	Indeterminate - Unlikely Dispensable	No	No	No	No	No	No	No
NM_144658	DOCK11	19	4.05897	4	6	66.6667	39.7849	≥ 10% of CDS = N; Encodes a Non-Redundant Functional Domain = Y; Encodes a Non-Redundant Repeat Domain = N	Indeterminate - Unlikely Dispensable	No	No	Yes	No	No	No	No
NM_144658	DOCK11	22	3.6039	5	6	83.3333	35.6322	≥ 10% of CDS = N; Encodes a Non-Redundant Functional Domain = Y; Encodes a Non-Redundant Repeat Domain = N	Indeterminate - Unlikely Dispensable	No	No	Yes	No	No	No	No
NM_144658	DOCK11	43	5.24191	5	6	83.3333	45.8333	≥ 10% of CDS = N; Encodes a Non-Redundant Functional Domain = Y; Encodes a Non-Redundant Repeat Domain = N	Indeterminate - Unlikely Dispensable	No	No	No	No	No	No	No
NM_144658	DOCK11	46	4.57107	5	6	83.3333	40.6504	≥ 10% of CDS = N; Encodes a Non-Redundant Functional Domain = Y; Encodes a Non-Redundant Repeat Domain = N	Indeterminate - Unlikely Dispensable	No	No	Yes	No	No	No	No
NM_144658	DOCK11	47	4.48393	5	6	83.3333	34.2105	≥ 10% of CDS = N; Encodes a Non-Redundant Functional Domain = Y; Encodes a Non-Redundant Repeat Domain = N	Indeterminate - Unlikely Dispensable	No	No	Yes	No	No	No	No
NM_144658	DOCK11	48	4.8946	5	6	83.3333	35.3741	≥ 10% of CDS = N; Encodes a Non-Redundant Functional Domain = Y; Encodes a Non-Redundant Repeat Domain = N	Indeterminate - Unlikely Dispensable	No	No	Yes	No	No	No	No
NM_004946	DOCK2	2	2.40504	7	21	33.3333	59.5238	≥ 10% of CDS = N; Encodes a Non-Redundant Functional Domain = Y; Encodes a Non-Redundant Repeat Domain = N	Indeterminate - Unlikely Dispensable	No	Yes	No	No	No	No	No
NM_004946	DOCK2	15	5.17051	5	21	23.8095	49.4949	≥ 10% of CDS = N; Encodes a Non-Redundant Functional Domain = Y; Encodes a Non-Redundant Repeat Domain = N	Indeterminate - Unlikely Dispensable	Yes	No	No	No	No	No	No
NM_004946	DOCK2	38	4.45759	4	21	19.0476	55.8333	≥ 10% of CDS = N; Encodes a Non-Redundant Functional Domain = Y; Encodes a Non-Redundant Repeat Domain = N	Indeterminate - Unlikely Dispensable	Yes	No	No	No	No	No	No
NM_004946	DOCK2	39	5.27387	4	21	19.0476	52.2222	≥ 10% of CDS = N; Encodes a Non-Redundant Functional Domain = Y; Encodes a Non-Redundant Repeat Domain = N	Indeterminate - Unlikely Dispensable	Yes	No	No	No	No	No	No
NM_004946	DOCK2	40	4.99374	4	21	19.0476	49.5238	≥ 10% of CDS = N; Encodes a Non-Redundant Functional Domain = Y; Encodes a Non-Redundant Repeat Domain = N	Indeterminate - Unlikely Dispensable	Yes	No	No	No	No	No	No
NM_004946	DOCK2	44	4.54814	4	21	19.0476	56.3218	≥ 10% of CDS = N; Encodes a Non-Redundant Functional Domain = Y; Encodes a Non-Redundant Repeat Domain = N	Indeterminate - Unlikely Dispensable	Yes	No	No	No	No	No	No
NM_004946	DOCK2	45	5.02072	4	21	19.0476	50.8475	≥ 10% of CDS = N; Encodes a Non-Redundant Functional Domain = Y; Encodes a Non-Redundant Repeat Domain = N	Indeterminate - Unlikely Dispensable	Yes	No	No	No	No	No	No
NM_004946	DOCK2	46	4.68943	3	21	14.2857	55.9524	≥ 10% of CDS = N; Encodes a Non-Redundant Functional Domain = Y; Encodes a Non-Redundant Repeat Domain = N	Indeterminate - Unlikely Dispensable	Yes	No	No	No	No	No	No
NM_004946	DOCK2	47	4.28337	4	21	19.0476	48.5507	≥ 10% of CDS = N; Encodes a Non-Redundant Functional Domain = Y; Encodes a Non-Redundant Repeat Domain = N	Indeterminate - Unlikely Dispensable	Yes	No	No	No	No	No	No
NM_004947	DOCK3	2	3.8274	3	3	100	41.6667	≥ 10% of CDS = N; Encodes a Non-Redundant Functional Domain = Y; Encodes a Non-Redundant Repeat Domain = N	Indeterminate - Unlikely Dispensable	No	No	No	No	No	No	No
NM_004947	DOCK3	39	5.55222	2	3	66.6667	57.4713	≥ 10% of CDS = N; Encodes a Non-Redundant Functional Domain = Y; Encodes a Non-Redundant Repeat Domain = N	Indeterminate - Unlikely Dispensable	No	No	No	No	No	No	No
NM_004947	DOCK3	40	5.47793	3	3	100	49.5238	≥ 10% of CDS = N; Encodes a Non-Redundant Functional Domain = Y; Encodes a Non-Redundant Repeat Domain = N	Indeterminate - Unlikely Dispensable	No	No	No	No	No	No	No
NM_004947	DOCK3	43	4.93793	3	3	100	56.3218	≥ 10% of CDS = N; Encodes a Non-Redundant Functional Domain = Y; Encodes a Non-Redundant Repeat Domain = N	Indeterminate - Unlikely Dispensable	No	No	No	No	No	No	No
NM_004947	DOCK3	44	5.36104	3	3	100	51.1111	≥ 10% of CDS = N; Encodes a Non-Redundant Functional Domain = Y; Encodes a Non-Redundant Repeat Domain = N	Indeterminate - Unlikely Dispensable	No	No	No	No	No	No	No
NM_004947	DOCK3	45	5.33543	3	3	100	47.619	≥ 10% of CDS = N; Encodes a Non-Redundant Functional Domain = Y; Encodes a Non-Redundant Repeat Domain = N	Indeterminate - Unlikely Dispensable	No	No	No	No	No	No	No
NM_004947	DOCK3	46	5.1408	3	3	100	48.7179	≥ 10% of CDS = N; Encodes a Non-Redundant Functional Domain = Y; Encodes a Non-Redundant Repeat Domain = N	Indeterminate - Unlikely Dispensable	No	No	No	No	No	No	No
NM_001363540	DOCK4	2	4.98925	3	18	16.6667	45.2381	≥ 10% of CDS = N; Encodes a Non-Redundant Functional Domain = Y; Encodes a Non-Redundant Repeat Domain = N	Indeterminate - Unlikely Dispensable	Yes	No	No	No	No	No	No
NM_001363540	DOCK4	38	4.8809	8	18	44.4444	44.8276	≥ 10% of CDS = N; Encodes a Non-Redundant Functional Domain = Y; Encodes a Non-Redundant Repeat Domain = N	Indeterminate - Unlikely Dispensable	No	No	No	No	No	No	No
NM_001363540	DOCK4	39	5.64538	7	18	38.8889	34.2857	≥ 10% of CDS = N; Encodes a Non-Redundant Functional Domain = Y; Encodes a Non-Redundant Repeat Domain = N	Indeterminate - Unlikely Dispensable	No	No	Yes	No	No	No	No
NM_001363540	DOCK4	42	5.18584	7	18	38.8889	49.4253	≥ 10% of CDS = N; Encodes a Non-Redundant Functional Domain = Y; Encodes a Non-Redundant Repeat Domain = N	Indeterminate - Unlikely Dispensable	No	No	No	No	No	No	No
NM_001363540	DOCK4	43	5.1525	7	18	38.8889	41.2429	≥ 10% of CDS = N; Encodes a Non-Redundant Functional Domain = Y; Encodes a Non-Redundant Repeat Domain = N	Indeterminate - Unlikely Dispensable	No	No	No	No	No	No	No
NM_001363540	DOCK4	44	4.63859	7	18	38.8889	40.4762	≥ 10% of CDS = N; Encodes a Non-Redundant Functional Domain = Y; Encodes a Non-Redundant Repeat Domain = N	Indeterminate - Unlikely Dispensable	No	No	Yes	No	No	No	No
NM_001363540	DOCK4	45	4.9691	6	18	33.3333	44.1667	≥ 10% of CDS = N; Encodes a Non-Redundant Functional Domain = Y; Encodes a Non-Redundant Repeat Domain = N	Indeterminate - Unlikely Dispensable	No	No	No	No	No	No	No
NM_020812	DOCK6	18	4.04159	3	16	18.75	66.6667	≥ 10% of CDS = N; Encodes a Non-Redundant Functional Domain = Y; Encodes a Non-Redundant Repeat Domain = N	Indeterminate - Unlikely Dispensable	Yes	No	No	No	No	No	No
NM_020812	DOCK6	19	4.67878	3	16	18.75	66.6667	≥ 10% of CDS = N; Encodes a Non-Redundant Functional Domain = Y; Encodes a Non-Redundant Repeat Domain = N	Indeterminate - Unlikely Dispensable	Yes	No	No	No	No	No	No
NM_020812	DOCK6	39	4.04517	3	16	18.75	60.4167	≥ 10% of CDS = N; Encodes a Non-Redundant Functional Domain = Y; Encodes a Non-Redundant Repeat Domain = N	Indeterminate - Unlikely Dispensable	Yes	No	No	No	No	No	No
NM_020812	DOCK6	40	3.97575	2	16	12.5	59.8485	≥ 10% of CDS = N; Encodes a Non-Redundant Functional Domain = Y; Encodes a Non-Redundant Repeat Domain = N	Indeterminate - Unlikely Dispensable	Yes	No	No	No	No	No	No
NM_020812	DOCK6	41	3.04893	2	16	12.5	66.6667	≥ 10% of CDS = N; Encodes a Non-Redundant Functional Domain = Y; Encodes a Non-Redundant Repeat Domain = N	Indeterminate - Unlikely Dispensable	Yes	No	No	No	No	No	No
NM_020812	DOCK6	42	5.00851	2	16	12.5	59.5238	≥ 10% of CDS = N; Encodes a Non-Redundant Functional Domain = Y; Encodes a Non-Redundant Repeat Domain = N	Indeterminate - Unlikely Dispensable	Yes	No	No	No	No	No	No
NM_020812	DOCK6	43	4.24949	3	16	18.75	46.6667	≥ 10% of CDS = N; Encodes a Non-Redundant Functional Domain = Y; Encodes a Non-Redundant Repeat Domain = N	Indeterminate - Unlikely Dispensable	Yes	No	No	No	No	No	No
NM_020812	DOCK6	44	4.94815	2	16	12.5	59.4937	≥ 10% of CDS = N; Encodes a Non-Redundant Functional Domain = Y; Encodes a Non-Redundant Repeat Domain = N	Indeterminate - Unlikely Dispensable	Yes	No	No	No	No	No	No
NM_020812	DOCK6	45	5.22748	2	16	12.5	60.4167	≥ 10% of CDS = N; Encodes a Non-Redundant Functional Domain = Y; Encodes a Non-Redundant Repeat Domain = N	Indeterminate - Unlikely Dispensable	Yes	No	No	No	No	No	No
NM_020812	DOCK6	47	3.48257	2	16	12.5	65.4321	≥ 10% of CDS = N; Encodes a Non-Redundant Functional Domain = Y; Encodes a Non-Redundant Repeat Domain = N	Indeterminate - Unlikely Dispensable	Yes	No	No	No	No	No	No
NM_001367561	DOCK7	18	5.66705	15	47	31.9149	47.0588	≥ 10% of CDS = N; Encodes a Non-Redundant Functional Domain = Y; Encodes a Non-Redundant Repeat Domain = N	Indeterminate - Unlikely Dispensable	No	No	No	No	No	No	No
NM_001367561	DOCK7	19	5.35879	16	47	34.0426	37.931	≥ 10% of CDS = N; Encodes a Non-Redundant Functional Domain = Y; Encodes a Non-Redundant Repeat Domain = N	Indeterminate - Unlikely Dispensable	No	No	Yes	No	No	No	No
NM_001367561	DOCK7	41	5.30786	17	47	36.1702	40.2778	≥ 10% of CDS = N; Encodes a Non-Redundant Functional Domain = Y; Encodes a Non-Redundant Repeat Domain = N	Indeterminate - Unlikely Dispensable	No	No	Yes	No	No	No	No
NM_001367561	DOCK7	42	5.87243	18	47	38.2979	35.6061	≥ 10% of CDS = N; Encodes a Non-Redundant Functional Domain = Y; Encodes a Non-Redundant Repeat Domain = N	Indeterminate - Unlikely Dispensable	No	No	Yes	No	No	No	No
NM_001367561	DOCK7	43	7.45607	6	47	12.766	60	≥ 10% of CDS = N; Encodes a Non-Redundant Functional Domain = Y; Encodes a Non-Redundant Repeat Domain = N	Indeterminate - Unlikely Dispensable	Yes	No	No	No	No	No	No
NM_001367561	DOCK7	44	5.83622	8	47	17.0213	41.2698	≥ 10% of CDS = N; Encodes a Non-Redundant Functional Domain = Y; Encodes a Non-Redundant Repeat Domain = N	Indeterminate - Unlikely Dispensable	Yes	No	No	No	No	No	No
NM_001367561	DOCK7	45	5.31845	17	47	36.1702	36.6667	≥ 10% of CDS = N; Encodes a Non-Redundant Functional Domain = Y; Encodes a Non-Redundant Repeat Domain = N	Indeterminate - Unlikely Dispensable	No	No	Yes	No	No	No	No
NM_001367561	DOCK7	46	5.68605	17	47	36.1702	38.8186	≥ 10% of CDS = N; Encodes a Non-Redundant Functional Domain = Y; Encodes a Non-Redundant Repeat Domain = N	Indeterminate - Unlikely Dispensable	No	No	Yes	No	No	No	No
NM_001367561	DOCK7	47	5.7943	17	47	36.1702	45.8333	≥ 10% of CDS = N; Encodes a Non-Redundant Functional Domain = Y; Encodes a Non-Redundant Repeat Domain = N	Indeterminate - Unlikely Dispensable	No	No	No	No	No	No	No
NM_001367561	DOCK7	49	4.67514	17	47	36.1702	44.6429	≥ 10% of CDS = N; Encodes a Non-Redundant Functional Domain = Y; Encodes a Non-Redundant Repeat Domain = N	Indeterminate - Unlikely Dispensable	No	No	No	No	No	No	No
NM_203447	DOCK8	18	3.68384	4	25	16	46.0784	≥ 10% of CDS = N; Encodes a Non-Redundant Functional Domain = Y; Encodes a Non-Redundant Repeat Domain = N	Indeterminate - Unlikely Dispensable	Yes	No	No	No	No	No	No
NM_203447	DOCK8	19	4.01993	4	25	16	41.6667	≥ 10% of CDS = N; Encodes a Non-Redundant Functional Domain = Y; Encodes a Non-Redundant Repeat Domain = N	Indeterminate - Unlikely Dispensable	Yes	No	No	No	No	No	No
NM_203447	DOCK8	40	4.42252	4	25	16	59.7222	≥ 10% of CDS = N; Encodes a Non-Redundant Functional Domain = Y; Encodes a Non-Redundant Repeat Domain = N	Indeterminate - Unlikely Dispensable	Yes	No	No	No	No	No	No
NM_203447	DOCK8	41	3.86435	4	25	16	50	≥ 10% of CDS = N; Encodes a Non-Redundant Functional Domain = Y; Encodes a Non-Redundant Repeat Domain = N	Indeterminate - Unlikely Dispensable	Yes	No	No	No	No	No	No
NM_203447	DOCK8	42	5.12975	4	25	16	41.4815	≥ 10% of CDS = N; Encodes a Non-Redundant Functional Domain = Y; Encodes a Non-Redundant Repeat Domain = N	Indeterminate - Unlikely Dispensable	Yes	No	No	No	No	No	No
NM_203447	DOCK8	43	4.17617	4	25	16	40	≥ 10% of CDS = N; Encodes a Non-Redundant Functional Domain = Y; Encodes a Non-Redundant Repeat Domain = N	Indeterminate - Unlikely Dispensable	Yes	No	Yes	No	Yes	No	No
NM_203447	DOCK8	44	4.87305	4	25	16	52.3207	≥ 10% of CDS = N; Encodes a Non-Redundant Functional Domain = Y; Encodes a Non-Redundant Repeat Domain = N	Indeterminate - Unlikely Dispensable	Yes	No	No	No	No	No	No
NM_203447	DOCK8	45	4.96857	4	25	16	47.2222	≥ 10% of CDS = N; Encodes a Non-Redundant Functional Domain = Y; Encodes a Non-Redundant Repeat Domain = N	Indeterminate - Unlikely Dispensable	Yes	No	No	No	No	No	No
NM_203447	DOCK8	47	4.06816	3	25	12	42.6901	≥ 10% of CDS = N; Encodes a Non-Redundant Functional Domain = Y; Encodes a Non-Redundant Repeat Domain = N	Indeterminate - Unlikely Dispensable	Yes	No	No	No	No	No	No
NM_173660	DOK7	4	3.85075	1	7	14.2857	62.6866	≥ 10% of CDS = Y; Encodes a Non-Redundant Functional Domain = N; Encodes a Non-Redundant Repeat Domain = N	Indeterminate - Unlikely Dispensable	Yes	No	No	No	No	No	No
NM_173660	DOK7	5	3.51791	2	7	28.5714	65.8333	≥ 10% of CDS = N; Encodes a Non-Redundant Functional Domain = Y; Encodes a Non-Redundant Repeat Domain = N	Indeterminate - Unlikely Dispensable	No	No	No	No	No	No	No
NM_017613	DONSON	3	3.15752	20	26	76.9231	43.6275	≥ 10% of CDS = Y; Encodes a Non-Redundant Functional Domain = N; Encodes a Non-Redundant Repeat Domain = N	Indeterminate - Unlikely Dispensable	No	No	No	No	No	No	No
NM_017613	DONSON	9	2.37756	15	26	57.6923	43.662	≥ 10% of CDS = Y; Encodes a Non-Redundant Functional Domain = N; Encodes a Non-Redundant Repeat Domain = N	Indeterminate - Unlikely Dispensable	No	Yes	No	No	No	No	No
NM_032482	DOT1L	27	1.85987	NA	NA	NA	71.0053	≥ 10% of CDS = Y; Encodes a Non-Redundant Functional Domain = N; Encodes a Non-Redundant Repeat Domain = N	Indeterminate - Unlikely Dispensable	No	Yes	No	No	No	No	No
NM_001382	DPAGT1	4	5.50584	16	52	30.7692	47.619	≥ 10% of CDS = Y; Encodes a Non-Redundant Functional Domain = N; Encodes a Non-Redundant Repeat Domain = N	Indeterminate - Unlikely Dispensable	No	No	No	No	No	No	No
NM_001382	DPAGT1	8	3.36605	12	52	23.0769	49.359	≥ 10% of CDS = Y; Encodes a Non-Redundant Functional Domain = N; Encodes a Non-Redundant Repeat Domain = N	Indeterminate - Unlikely Dispensable	Yes	No	No	No	No	No	No
NM_006268	DPF2	8	5.11836	7	19	36.8421	54.2636	≥ 10% of CDS = Y; Encodes a Non-Redundant Functional Domain = N; Encodes a Non-Redundant Repeat Domain = N	Indeterminate - Unlikely Dispensable	No	No	No	No	No	No	No
NM_006268	DPF2	7	4.41858	7	19	36.8421	53.6232	≥ 10% of CDS = Y; Encodes a Non-Redundant Functional Domain = N; Encodes a Non-Redundant Repeat Domain = N	Indeterminate - Unlikely Dispensable	No	No	No	No	No	No	No
NM_001383	DPH1	11	2.49766	6	18	33.3333	73.0496	≥ 10% of CDS = Y; Encodes a Non-Redundant Functional Domain = N; Encodes a Non-Redundant Repeat Domain = N	Indeterminate - Unlikely Dispensable	No	No	No	No	No	No	No
NM_001383	DPH1	2	3.27831	4	18	22.2222	60.7843	≥ 10% of CDS = Y; Encodes a Non-Redundant Functional Domain = N; Encodes a Non-Redundant Repeat Domain = N	Indeterminate - Unlikely Dispensable	Yes	No	No	No	No	No	No
NM_001384	DPH2	5	1.38355	10	25	40	59.887	≥ 10% of CDS = Y; Encodes a Non-Redundant Functional Domain = N; Encodes a Non-Redundant Repeat Domain = N	Indeterminate - Unlikely Dispensable	No	Yes	No	No	No	No	No
NM_001384	DPH2	4	2.73614	6	25	24	61.2573	≥ 10% of CDS = Y; Encodes a Non-Redundant Functional Domain = N; Encodes a Non-Redundant Repeat Domain = N	Indeterminate - Unlikely Dispensable	Yes	No	No	No	No	No	No
NM_003859	DPM1	6	4.98219	6	22	27.2727	37.5	≥ 10% of CDS = Y; Encodes a Non-Redundant Functional Domain = N; Encodes a Non-Redundant Repeat Domain = N	Indeterminate - Unlikely Dispensable	No	No	Yes	No	No	No	No
NM_003863	DPM2	2	3.21065	5	10	50	61.1111	≥ 10% of CDS = Y; Encodes a Non-Redundant Functional Domain = N; Encodes a Non-Redundant Repeat Domain = N	Indeterminate - Unlikely Dispensable	No	No	No	No	No	No	No
NM_001937	DPT	3	3.14107	NA	NA	NA	40.7407	≥ 10% of CDS = Y; Encodes a Non-Redundant Functional Domain = N; Encodes a Non-Redundant Repeat Domain = N	Indeterminate - Unlikely Dispensable	No	No	Yes	No	No	No	No
NM_001385	DPYS	2	4.22577	22	34	64.7059	55.3459	≥ 10% of CDS = Y; Encodes a Non-Redundant Functional Domain = N; Encodes a Non-Redundant Repeat Domain = N	Indeterminate - Unlikely Dispensable	No	No	No	No	No	No	No
NM_001385	DPYS	3	4.15774	28	34	82.3529	42.2222	≥ 10% of CDS = Y; Encodes a Non-Redundant Functional Domain = N; Encodes a Non-Redundant Repeat Domain = N	Indeterminate - Unlikely Dispensable	No	No	No	No	No	No	No
NM_020134	DPYSL5	4	4.26351	4	9	44.4444	53.3333	≥ 10% of CDS = Y; Encodes a Non-Redundant Functional Domain = N; Encodes a Non-Redundant Repeat Domain = N	Indeterminate - Unlikely Dispensable	No	No	No	No	No	No	No
NM_001349884	DRAM2	9	3.73725	56	63	88.8889	38.7097	≥ 10% of CDS = Y; Encodes a Non-Redundant Functional Domain = N; Encodes a Non-Redundant Repeat Domain = N	Indeterminate - Unlikely Dispensable	No	No	Yes	No	No	No	No
NM_004147	DRG1	8	5.28557	8	14	57.1429	40.6504	≥ 10% of CDS = Y; Encodes a Non-Redundant Functional Domain = N; Encodes a Non-Redundant Repeat Domain = N	Indeterminate - Unlikely Dispensable	No	No	Yes	No	No	No	No
NM_001382508	DROSHA	34	5.36542	32	49	65.3061	52.6882	≥ 10% of CDS = N; Encodes a Non-Redundant Functional Domain = Y; Encodes a Non-Redundant Repeat Domain = N	Indeterminate - Unlikely Dispensable	No	No	No	No	No	No	No
NM_004415	DSP	9	5.24683	7	18	38.8889	44.7917	≥ 10% of CDS = N; Encodes a Non-Redundant Functional Domain = N; Encodes a Non-Redundant Repeat Domain = Y	Indeterminate - Unlikely Dispensable	No	No	No	No	No	No	No
NM_004415	DSP	10	3.84469	7	18	38.8889	53.9683	≥ 10% of CDS = N; Encodes a Non-Redundant Functional Domain = N; Encodes a Non-Redundant Repeat Domain = Y	Indeterminate - Unlikely Dispensable	No	No	No	No	No	No	No
NM_004415	DSP	23	3.12856	3	18	16.6667	47.2767	≥ 10% of CDS = Y; Encodes a Non-Redundant Functional Domain = N; Encodes a Non-Redundant Repeat Domain = N	Indeterminate - Unlikely Dispensable	Yes	No	No	No	No	No	No
NM_014208	DSPP	4	0.527445	1	1	100	44.2756	≥ 10% of CDS = Y; Encodes a Non-Redundant Functional Domain = N; Encodes a Non-Redundant Repeat Domain = N	Indeterminate - Unlikely Dispensable	No	Yes	No	No	No	No	No
NM_001374736	DST	20	3.71208	12	41	29.2683	37.1795	≥ 10% of CDS = N; Encodes a Non-Redundant Functional Domain = Y; Encodes a Non-Redundant Repeat Domain = N	Indeterminate - Unlikely Dispensable	No	No	Yes	No	No	No	No
NM_001374736	DST	21	4.43911	12	41	29.2683	37.6543	≥ 10% of CDS = N; Encodes a Non-Redundant Functional Domain = Y; Encodes a Non-Redundant Repeat Domain = N	Indeterminate - Unlikely Dispensable	No	No	Yes	No	No	No	No
NM_001374736	DST	92	4.4855	11	41	26.8293	48.6772	≥ 10% of CDS = N; Encodes a Non-Redundant Functional Domain = Y; Encodes a Non-Redundant Repeat Domain = N	Indeterminate - Unlikely Dispensable	No	No	No	No	No	No	No
NM_032122	DTNBP1	9	4.62273	9	16	56.25	56.25	≥ 10% of CDS = Y; Encodes a Non-Redundant Functional Domain = N; Encodes a Non-Redundant Repeat Domain = N	Indeterminate - Unlikely Dispensable	No	No	No	No	No	No	No
NM_032122	DTNBP1	8	4.23073	9	16	56.25	55.1282	≥ 10% of CDS = Y; Encodes a Non-Redundant Functional Domain = N; Encodes a Non-Redundant Repeat Domain = N	Indeterminate - Unlikely Dispensable	No	No	No	No	No	No	No
NM_012145	DTYMK	4	2.97176	7	14	50	56.5657	≥ 10% of CDS = Y; Encodes a Non-Redundant Functional Domain = N; Encodes a Non-Redundant Repeat Domain = N	Indeterminate - Unlikely Dispensable	No	No	No	No	No	No	No
NM_001363711	DUOX2	25	4.57717	2	5	40	57.1429	≥ 10% of CDS = N; Encodes a Non-Redundant Functional Domain = Y; Encodes a Non-Redundant Repeat Domain = N	Indeterminate - Unlikely Dispensable	No	No	No	No	No	No	No
NM_001363711	DUOX2	31	5.28291	2	5	40	53.4591	≥ 10% of CDS = N; Encodes a Non-Redundant Functional Domain = Y; Encodes a Non-Redundant Repeat Domain = N	Indeterminate - Unlikely Dispensable	No	No	No	No	No	No	No
NM_207581	DUOXA2	3	3.26566	2	4	50	54.8148	≥ 10% of CDS = Y; Encodes a Non-Redundant Functional Domain = N; Encodes a Non-Redundant Repeat Domain = N	Indeterminate - Unlikely Dispensable	No	No	No	No	No	No	No
NM_001330311	DVL1	12	4.17122	10	13	76.9231	62.8788	≥ 10% of CDS = N; Encodes a Non-Redundant Functional Domain = Y; Encodes a Non-Redundant Repeat Domain = N	Indeterminate - Unlikely Dispensable	No	No	No	No	No	No	No
NM_001330311	DVL1	13	4.59772	10	13	76.9231	62.5	≥ 10% of CDS = N; Encodes a Non-Redundant Functional Domain = Y; Encodes a Non-Redundant Repeat Domain = N	Indeterminate - Unlikely Dispensable	No	No	No	No	No	No	No
NM_004422	DVL2	12	5.37105	13	25	52	59.8485	≥ 10% of CDS = N; Encodes a Non-Redundant Functional Domain = Y; Encodes a Non-Redundant Repeat Domain = N	Indeterminate - Unlikely Dispensable	No	No	No	No	No	No	No
NM_004422	DVL2	13	5.12652	13	25	52	58.8889	≥ 10% of CDS = N; Encodes a Non-Redundant Functional Domain = Y; Encodes a Non-Redundant Repeat Domain = N	Indeterminate - Unlikely Dispensable	No	No	No	No	No	No	No
NM_004423	DVL3	12	6.19732	18	33	54.5455	53.7879	≥ 10% of CDS = N; Encodes a Non-Redundant Functional Domain = Y; Encodes a Non-Redundant Repeat Domain = N	Indeterminate - Unlikely Dispensable	No	No	No	No	No	No	No
NM_004423	DVL3	13	6.14232	21	33	63.6364	57.1429	≥ 10% of CDS = N; Encodes a Non-Redundant Functional Domain = Y; Encodes a Non-Redundant Repeat Domain = N	Indeterminate - Unlikely Dispensable	No	No	No	No	No	No	No
NM_004423	DVL3	14	4.54066	21	33	63.6364	68.5185	≥ 10% of CDS = Y; Encodes a Non-Redundant Functional Domain = N; Encodes a Non-Redundant Repeat Domain = N	Indeterminate - Unlikely Dispensable	No	No	No	No	No	No	No
NM_052844	DYNC2I2	6	1.6406	3	12	25	66.0714	≥ 10% of CDS = Y; Encodes a Non-Redundant Functional Domain = N; Encodes a Non-Redundant Repeat Domain = N	Indeterminate - Unlikely Dispensable	Yes	Yes	No	Yes	No	No	No
NM_052844	DYNC2I2	2	2.10183	5	12	41.6667	61.0442	≥ 10% of CDS = Y; Encodes a Non-Redundant Functional Domain = N; Encodes a Non-Redundant Repeat Domain = N	Indeterminate - Unlikely Dispensable	No	Yes	No	No	No	No	No
NM_198968	DZIP1	5	2.50708	20	25	80	64.5276	≥ 10% of CDS = Y; Encodes a Non-Redundant Functional Domain = N; Encodes a Non-Redundant Repeat Domain = N	Indeterminate - Unlikely Dispensable	No	No	No	No	No	No	No
NM_001375380	EBF3	14	6.07672	5	7	71.4286	57.1429	≥ 10% of CDS = Y; Encodes a Non-Redundant Functional Domain = N; Encodes a Non-Redundant Repeat Domain = N	Indeterminate - Unlikely Dispensable	No	No	No	No	No	No	No
NM_001375380	EBF3	15	6.32342	3	7	42.8571	60.101	≥ 10% of CDS = Y; Encodes a Non-Redundant Functional Domain = N; Encodes a Non-Redundant Repeat Domain = N	Indeterminate - Unlikely Dispensable	No	No	No	No	No	No	No
NM_004092	ECHS1	5	3.89148	15	16	93.75	64.7619	≥ 10% of CDS = Y; Encodes a Non-Redundant Functional Domain = N; Encodes a Non-Redundant Repeat Domain = N	Indeterminate - Unlikely Dispensable	No	No	No	No	No	No	No
NM_004092	ECHS1	6	3.56552	13	16	81.25	43.3333	≥ 10% of CDS = Y; Encodes a Non-Redundant Functional Domain = N; Encodes a Non-Redundant Repeat Domain = N	Indeterminate - Unlikely Dispensable	No	No	No	No	No	No	No
NM_004092	ECHS1	2	3.2283	13	16	81.25	56.5657	≥ 10% of CDS = Y; Encodes a Non-Redundant Functional Domain = N; Encodes a Non-Redundant Repeat Domain = N	Indeterminate - Unlikely Dispensable	No	No	No	No	No	No	No
NM_001955	EDN1	4	1.18658	16	16	100	38.1944	≥ 10% of CDS = Y; Encodes a Non-Redundant Functional Domain = N; Encodes a Non-Redundant Repeat Domain = N	Indeterminate - Unlikely Dispensable	No	Yes	Yes	No	No	Yes	No
NM_001955	EDN1	3	2.51849	13	16	81.25	46.1538	≥ 10% of CDS = Y; Encodes a Non-Redundant Functional Domain = N; Encodes a Non-Redundant Repeat Domain = N	Indeterminate - Unlikely Dispensable	No	No	No	No	No	No	No
NM_207034	EDN3	3	1.1104	9	10	90	58.7571	≥ 10% of CDS = Y; Encodes a Non-Redundant Functional Domain = N; Encodes a Non-Redundant Repeat Domain = N	Indeterminate - Unlikely Dispensable	No	Yes	No	No	No	No	No
NM_001957	EDNRA	5	4.9268	6	11	54.5455	46.4052	≥ 10% of CDS = Y; Encodes a Non-Redundant Functional Domain = N; Encodes a Non-Redundant Repeat Domain = N	Indeterminate - Unlikely Dispensable	No	No	No	No	No	No	No
NM_001122659	EDNRB	4	4.67797	9	9	100	36.6667	≥ 10% of CDS = Y; Encodes a Non-Redundant Functional Domain = N; Encodes a Non-Redundant Repeat Domain = N	Indeterminate - Unlikely Dispensable	No	No	Yes	No	No	No	No
NM_003797	EED	2	6.01317	7	14	50	40.5229	≥ 10% of CDS = Y; Encodes a Non-Redundant Functional Domain = N; Encodes a Non-Redundant Repeat Domain = N	Indeterminate - Unlikely Dispensable	No	No	Yes	No	No	No	No
NM_001959	EEF1B2	5	4.99126	11	25	44	46.8254	≥ 10% of CDS = Y; Encodes a Non-Redundant Functional Domain = N; Encodes a Non-Redundant Repeat Domain = N	Indeterminate - Unlikely Dispensable	No	No	No	No	No	No	No
NM_001130053	EEF1D	8	3.53557	NA	NA	NA	59.9099	≥ 10% of CDS = Y; Encodes a Non-Redundant Functional Domain = N; Encodes a Non-Redundant Repeat Domain = N	Indeterminate - Unlikely Dispensable	No	No	No	No	No	No	No
NM_001130053	EEF1D	9	4.57242	NA	NA	NA	60.5128	≥ 10% of CDS = Y; Encodes a Non-Redundant Functional Domain = N; Encodes a Non-Redundant Repeat Domain = N	Indeterminate - Unlikely Dispensable	No	No	No	No	No	No	No
NM_001961	EEF2	12	4.65579	15	27	55.5556	63.2768	≥ 10% of CDS = Y; Encodes a Non-Redundant Functional Domain = N; Encodes a Non-Redundant Repeat Domain = N	Indeterminate - Unlikely Dispensable	No	No	No	No	No	No	No
NM_021937	EEFSEC	5	3.82544	NA	NA	NA	57.0776	≥ 10% of CDS = Y; Encodes a Non-Redundant Functional Domain = N; Encodes a Non-Redundant Repeat Domain = N	Indeterminate - Unlikely Dispensable	No	No	No	No	No	No	No
NM_018100	EFHC1	2	2.70958	21	43	48.8372	52.2523	≥ 10% of CDS = Y; Encodes a Non-Redundant Functional Domain = N; Encodes a Non-Redundant Repeat Domain = N	Indeterminate - Unlikely Dispensable	No	No	No	No	No	No	No
NM_018100	EFHC1	3	3.81797	15	43	34.8837	40.9722	≥ 10% of CDS = Y; Encodes a Non-Redundant Functional Domain = N; Encodes a Non-Redundant Repeat Domain = N	Indeterminate - Unlikely Dispensable	No	No	Yes	No	No	No	No
NM_018100	EFHC1	4	2.90969	21	43	48.8372	40.6667	≥ 10% of CDS = N; Encodes a Non-Redundant Functional Domain = Y; Encodes a Non-Redundant Repeat Domain = N	Indeterminate - Unlikely Dispensable	No	No	Yes	No	No	No	No
NM_004429	EFNB1	4	2.00075	1	2	50	60.4651	≥ 10% of CDS = Y; Encodes a Non-Redundant Functional Domain = N; Encodes a Non-Redundant Repeat Domain = N	Indeterminate - Unlikely Dispensable	No	Yes	No	No	No	No	No
NM_005228	EGFR	4	2.02021	9	17	52.9412	57.037	≥ 10% of CDS = N; Encodes a Non-Redundant Functional Domain = N; Encodes a Non-Redundant Repeat Domain = Y	Indeterminate - Unlikely Dispensable	No	Yes	No	No	No	No	No
NM_005228	EGFR	5	3.08301	10	17	58.8235	56.5217	≥ 10% of CDS = N; Encodes a Non-Redundant Functional Domain = N; Encodes a Non-Redundant Repeat Domain = Y	Indeterminate - Unlikely Dispensable	No	No	No	No	No	No	No
NM_005228	EGFR	8	4.25258	10	17	58.8235	58.1197	≥ 10% of CDS = N; Encodes a Non-Redundant Functional Domain = N; Encodes a Non-Redundant Repeat Domain = Y	Indeterminate - Unlikely Dispensable	No	No	No	No	No	No	No
NM_001099409	EHBP1L1	3	3.55668	23	31	74.1935	61.4583	≥ 10% of CDS = N; Encodes a Non-Redundant Functional Domain = Y; Encodes a Non-Redundant Repeat Domain = N	Indeterminate - Unlikely Dispensable	No	No	No	No	No	No	No
NM_001099409	EHBP1L1	4	2.57738	23	31	74.1935	44.4444	≥ 10% of CDS = N; Encodes a Non-Redundant Functional Domain = Y; Encodes a Non-Redundant Repeat Domain = N	Indeterminate - Unlikely Dispensable	No	No	No	No	No	No	No
NM_001099409	EHBP1L1	12	0.86756	18	31	58.0645	75.6714	≥ 10% of CDS = Y; Encodes a Non-Redundant Functional Domain = N; Encodes a Non-Redundant Repeat Domain = N	Indeterminate - Unlikely Dispensable	No	Yes	No	No	No	No	No
NM_001966	EHHADH	6	1.947	3	9	33.3333	51.7544	≥ 10% of CDS = Y; Encodes a Non-Redundant Functional Domain = N; Encodes a Non-Redundant Repeat Domain = N	Indeterminate - Unlikely Dispensable	No	Yes	No	No	No	No	No
NM_024757	EHMT1	22	5.50262	10	61	16.3934	60.2564	≥ 10% of CDS = N; Encodes a Non-Redundant Functional Domain = Y; Encodes a Non-Redundant Repeat Domain = N	Indeterminate - Unlikely Dispensable	Yes	No	No	No	No	No	No
NM_024757	EHMT1	24	4.60445	12	61	19.6721	67.8161	≥ 10% of CDS = N; Encodes a Non-Redundant Functional Domain = Y; Encodes a Non-Redundant Repeat Domain = N	Indeterminate - Unlikely Dispensable	Yes	No	No	No	No	No	No
NM_001135651	EIF2AK2	11	1.28257	22	27	81.4815	32.5203	≥ 10% of CDS = N; Encodes a Non-Redundant Functional Domain = Y; Encodes a Non-Redundant Repeat Domain = N	Indeterminate - Unlikely Dispensable	No	Yes	Yes	No	No	Yes	No
NM_001135651	EIF2AK2	14	1.98377	20	27	74.0741	37.2093	≥ 10% of CDS = N; Encodes a Non-Redundant Functional Domain = Y; Encodes a Non-Redundant Repeat Domain = N	Indeterminate - Unlikely Dispensable	No	Yes	Yes	No	No	Yes	No
NM_001135651	EIF2AK2	15	0.767356	22	27	81.4815	41.1765	≥ 10% of CDS = N; Encodes a Non-Redundant Functional Domain = Y; Encodes a Non-Redundant Repeat Domain = N	Indeterminate - Unlikely Dispensable	No	Yes	No	No	No	No	No
NM_001135651	EIF2AK2	16	0.103396	20	27	74.0741	33.3333	≥ 10% of CDS = N; Encodes a Non-Redundant Functional Domain = Y; Encodes a Non-Redundant Repeat Domain = N	Indeterminate - Unlikely Dispensable	No	Yes	Yes	No	No	Yes	No
NM_001013703	EIF2AK4	4	3.87157	13	22	59.0909	52.9412	≥ 10% of CDS = N; Encodes a Non-Redundant Functional Domain = Y; Encodes a Non-Redundant Repeat Domain = N	Indeterminate - Unlikely Dispensable	No	No	No	No	No	No	No
NM_001414	EIF2B1	2	4.00469	7	11	63.6364	44.1176	≥ 10% of CDS = Y; Encodes a Non-Redundant Functional Domain = N; Encodes a Non-Redundant Repeat Domain = N	Indeterminate - Unlikely Dispensable	No	No	No	No	No	No	No
NM_001414	EIF2B1	4	4.35762	9	11	81.8182	38.4615	≥ 10% of CDS = Y; Encodes a Non-Redundant Functional Domain = N; Encodes a Non-Redundant Repeat Domain = N	Indeterminate - Unlikely Dispensable	No	No	Yes	No	No	No	No
NM_001414	EIF2B1	8	5.51608	6	11	54.5455	44.4444	≥ 10% of CDS = Y; Encodes a Non-Redundant Functional Domain = N; Encodes a Non-Redundant Repeat Domain = N	Indeterminate - Unlikely Dispensable	No	No	No	No	No	No	No
NM_014239	EIF2B2	6	5.47928	5	12	41.6667	53.6232	≥ 10% of CDS = Y; Encodes a Non-Redundant Functional Domain = N; Encodes a Non-Redundant Repeat Domain = N	Indeterminate - Unlikely Dispensable	No	No	No	No	No	No	No
NM_001034116	EIF2B4	4	2.04994	16	35	45.7143	60.8696	≥ 10% of CDS = Y; Encodes a Non-Redundant Functional Domain = N; Encodes a Non-Redundant Repeat Domain = N	Indeterminate - Unlikely Dispensable	No	Yes	No	No	No	No	No
NM_003754	EIF3F	7	5.41614	4	19	21.0526	47.3684	≥ 10% of CDS = Y; Encodes a Non-Redundant Functional Domain = N; Encodes a Non-Redundant Repeat Domain = N	Indeterminate - Unlikely Dispensable	Yes	No	No	No	No	No	No
NM_001967	EIF4A2	8	5.80029	14	40	35	46.3768	≥ 10% of CDS = Y; Encodes a Non-Redundant Functional Domain = N; Encodes a Non-Redundant Repeat Domain = N	Indeterminate - Unlikely Dispensable	No	No	No	No	No	No	No
NM_014740	EIF4A3	4	4.46595	7	14	50	49.2063	≥ 10% of CDS = N; Encodes a Non-Redundant Functional Domain = Y; Encodes a Non-Redundant Repeat Domain = N	Indeterminate - Unlikely Dispensable	No	No	No	No	No	No	No
NM_014740	EIF4A3	6	4.79423	7	14	50	38.2716	≥ 10% of CDS = N; Encodes a Non-Redundant Functional Domain = Y; Encodes a Non-Redundant Repeat Domain = N	Indeterminate - Unlikely Dispensable	No	No	Yes	No	No	No	No
NM_014740	EIF4A3	10	5.31039	6	14	42.8571	46.2963	≥ 10% of CDS = N; Encodes a Non-Redundant Functional Domain = Y; Encodes a Non-Redundant Repeat Domain = N	Indeterminate - Unlikely Dispensable	No	No	No	No	No	No	No
NM_019843	EIF4ENIF1	17	3.33269	NA	NA	NA	52.4638	≥ 10% of CDS = Y; Encodes a Non-Redundant Functional Domain = N; Encodes a Non-Redundant Repeat Domain = N	Indeterminate - Unlikely Dispensable	No	No	No	No	No	No	No
NM_198241	EIF4G1	14	3.23866	34	59	57.6271	61.6352	≥ 10% of CDS = N; Encodes a Non-Redundant Functional Domain = Y; Encodes a Non-Redundant Repeat Domain = N	Indeterminate - Unlikely Dispensable	No	No	No	No	No	No	No
NM_198241	EIF4G1	15	3.78641	24	59	40.678	54.8387	≥ 10% of CDS = N; Encodes a Non-Redundant Functional Domain = Y; Encodes a Non-Redundant Repeat Domain = N	Indeterminate - Unlikely Dispensable	No	No	No	No	No	No	No
NM_198241	EIF4G1	16	5.48944	35	59	59.322	55.0505	≥ 10% of CDS = N; Encodes a Non-Redundant Functional Domain = Y; Encodes a Non-Redundant Repeat Domain = N	Indeterminate - Unlikely Dispensable	No	No	No	No	No	No	No
NM_198241	EIF4G1	27	4.49542	32	59	54.2373	53.1746	≥ 10% of CDS = N; Encodes a Non-Redundant Functional Domain = Y; Encodes a Non-Redundant Repeat Domain = N	Indeterminate - Unlikely Dispensable	No	No	No	No	No	No	No
NM_198241	EIF4G1	30	3.54115	30	59	50.8475	61.4815	≥ 10% of CDS = N; Encodes a Non-Redundant Functional Domain = Y; Encodes a Non-Redundant Repeat Domain = N	Indeterminate - Unlikely Dispensable	No	No	No	No	No	No	No
NM_198241	EIF4G1	32	3.67499	32	59	54.2373	58.156	≥ 10% of CDS = N; Encodes a Non-Redundant Functional Domain = Y; Encodes a Non-Redundant Repeat Domain = N	Indeterminate - Unlikely Dispensable	No	No	No	No	No	No	No
NM_198241	EIF4G1	10	1.46733	37	59	62.7119	56.0827	≥ 10% of CDS = Y; Encodes a Non-Redundant Functional Domain = N; Encodes a Non-Redundant Repeat Domain = N	Indeterminate - Unlikely Dispensable	No	Yes	No	No	No	No	No
NM_001970	EIF5A	3	5.43013	47	51	92.1569	40.9524	≥ 10% of CDS = Y; Encodes a Non-Redundant Functional Domain = N; Encodes a Non-Redundant Repeat Domain = N	Indeterminate - Unlikely Dispensable	No	No	Yes	No	No	No	No
NM_001970	EIF5A	4	4.50805	40	51	78.4314	56.0606	≥ 10% of CDS = Y; Encodes a Non-Redundant Functional Domain = N; Encodes a Non-Redundant Repeat Domain = N	Indeterminate - Unlikely Dispensable	No	No	No	No	No	No	No
NM_001421	ELF4	8	1.98968	6	8	75	58.2011	≥ 10% of CDS = Y; Encodes a Non-Redundant Functional Domain = N; Encodes a Non-Redundant Repeat Domain = N	Indeterminate - Unlikely Dispensable	No	Yes	No	No	No	No	No
NM_133171	ELMO2	13	4.6956	25	37	67.5676	47.4074	≥ 10% of CDS = N; Encodes a Non-Redundant Functional Domain = Y; Encodes a Non-Redundant Repeat Domain = N	Indeterminate - Unlikely Dispensable	No	No	No	No	No	No	No
NM_133171	ELMO2	14	5.45959	24	37	64.8649	52.381	≥ 10% of CDS = N; Encodes a Non-Redundant Functional Domain = Y; Encodes a Non-Redundant Repeat Domain = N	Indeterminate - Unlikely Dispensable	No	No	No	No	No	No	No
NM_133171	ELMO2	19	4.65383	25	37	67.5676	50.9259	≥ 10% of CDS = N; Encodes a Non-Redundant Functional Domain = Y; Encodes a Non-Redundant Repeat Domain = N	Indeterminate - Unlikely Dispensable	No	No	No	No	No	No	No
NM_133171	ELMO2	21	5.10979	22	37	59.4595	43.5897	≥ 10% of CDS = N; Encodes a Non-Redundant Functional Domain = Y; Encodes a Non-Redundant Repeat Domain = N	Indeterminate - Unlikely Dispensable	No	No	No	No	No	No	No
NM_021814	ELOVL5	7	4.62954	19	28	67.8571	46.6667	≥ 10% of CDS = Y; Encodes a Non-Redundant Functional Domain = N; Encodes a Non-Redundant Repeat Domain = N	Indeterminate - Unlikely Dispensable	No	No	No	No	No	No	No
NM_019040	ELP4	4	2.63339	NA	NA	NA	32.5758	≥ 10% of CDS = Y; Encodes a Non-Redundant Functional Domain = N; Encodes a Non-Redundant Repeat Domain = N	Indeterminate - Unlikely Dispensable	No	No	Yes	No	No	No	No
NM_019040	ELP4	7	3.32912	NA	NA	NA	42.8571	≥ 10% of CDS = Y; Encodes a Non-Redundant Functional Domain = N; Encodes a Non-Redundant Repeat Domain = N	Indeterminate - Unlikely Dispensable	No	No	No	No	No	No	No
NM_206538	EMC10	4	0.269144	3	8	37.5	65.7143	≥ 10% of CDS = Y; Encodes a Non-Redundant Functional Domain = N; Encodes a Non-Redundant Repeat Domain = N	Indeterminate - Unlikely Dispensable	No	Yes	No	No	No	No	No
NM_000117	EMD	3	1.18727	7	19	36.8421	44.8718	≥ 10% of CDS = Y; Encodes a Non-Redundant Functional Domain = N; Encodes a Non-Redundant Repeat Domain = N	Indeterminate - Unlikely Dispensable	No	Yes	No	No	No	No	No
NM_006331	EMG1	2	4.33467	NA	NA	NA	50.9804	≥ 10% of CDS = Y; Encodes a Non-Redundant Functional Domain = N; Encodes a Non-Redundant Repeat Domain = N	Indeterminate - Unlikely Dispensable	No	No	No	No	No	No	No
NM_006331	EMG1	5	3.70503	NA	NA	NA	46.6667	≥ 10% of CDS = Y; Encodes a Non-Redundant Functional Domain = N; Encodes a Non-Redundant Repeat Domain = N	Indeterminate - Unlikely Dispensable	No	No	No	No	No	No	No
NM_007046	EMILIN1	2	3.55874	11	16	68.75	57.5	≥ 10% of CDS = N; Encodes a Non-Redundant Functional Domain = Y; Encodes a Non-Redundant Repeat Domain = N	Indeterminate - Unlikely Dispensable	No	No	No	No	No	No	No
NM_007046	EMILIN1	4	0.712621	12	16	75	67.3406	≥ 10% of CDS = Y; Encodes a Non-Redundant Functional Domain = N; Encodes a Non-Redundant Repeat Domain = N	Indeterminate - Unlikely Dispensable	No	Yes	No	No	No	No	No
NM_007046	EMILIN1	5	1.61306	12	16	75	73.5043	≥ 10% of CDS = N; Encodes a Non-Redundant Functional Domain = Y; Encodes a Non-Redundant Repeat Domain = N	Indeterminate - Unlikely Dispensable	No	Yes	No	No	No	No	No
NM_007046	EMILIN1	6	2.24706	16	16	100	55.5556	≥ 10% of CDS = N; Encodes a Non-Redundant Functional Domain = Y; Encodes a Non-Redundant Repeat Domain = N	Indeterminate - Unlikely Dispensable	No	Yes	No	No	No	No	No
NM_007046	EMILIN1	7	2.39826	10	16	62.5	58.6957	≥ 10% of CDS = N; Encodes a Non-Redundant Functional Domain = Y; Encodes a Non-Redundant Repeat Domain = N	Indeterminate - Unlikely Dispensable	No	Yes	No	No	No	No	No
NM_001424	EMP2	4	4.36454	13	15	86.6667	55.102	≥ 10% of CDS = Y; Encodes a Non-Redundant Functional Domain = N; Encodes a Non-Redundant Repeat Domain = N	Indeterminate - Unlikely Dispensable	No	No	No	No	No	No	No
NM_053013	ENO3	8	4.43729	33	48	68.75	54.0404	≥ 10% of CDS = Y; Encodes a Non-Redundant Functional Domain = N; Encodes a Non-Redundant Repeat Domain = N	Indeterminate - Unlikely Dispensable	No	No	No	No	No	No	No
NM_001776	ENTPD1	6	2.39111	8	21	38.0952	46.6667	≥ 10% of CDS = Y; Encodes a Non-Redundant Functional Domain = N; Encodes a Non-Redundant Repeat Domain = N	Indeterminate - Unlikely Dispensable	No	Yes	No	No	No	No	No
NM_001776	ENTPD1	7	1.56988	8	21	38.0952	45.977	≥ 10% of CDS = Y; Encodes a Non-Redundant Functional Domain = N; Encodes a Non-Redundant Repeat Domain = N	Indeterminate - Unlikely Dispensable	No	Yes	No	No	No	No	No
NM_001429	EP300	8	4.63451	7	18	38.8889	47.1014	≥ 10% of CDS = N; Encodes a Non-Redundant Functional Domain = Y; Encodes a Non-Redundant Repeat Domain = N	Indeterminate - Unlikely Dispensable	No	No	No	No	No	No	No
NM_001429	EP300	18	5.8622	6	18	33.3333	42.0833	≥ 10% of CDS = N; Encodes a Non-Redundant Functional Domain = Y; Encodes a Non-Redundant Repeat Domain = N	Indeterminate - Unlikely Dispensable	No	No	No	No	No	No	No
NM_001429	EP300	25	5.65293	6	18	33.3333	48.9796	≥ 10% of CDS = N; Encodes a Non-Redundant Functional Domain = Y; Encodes a Non-Redundant Repeat Domain = N	Indeterminate - Unlikely Dispensable	No	No	No	No	No	No	No
NM_001429	EP300	26	5.27627	6	18	33.3333	35.0877	≥ 10% of CDS = N; Encodes a Non-Redundant Functional Domain = Y; Encodes a Non-Redundant Repeat Domain = N	Indeterminate - Unlikely Dispensable	No	No	Yes	No	No	No	No
NM_001429	EP300	28	5.6647	6	18	33.3333	39.3939	≥ 10% of CDS = N; Encodes a Non-Redundant Functional Domain = Y; Encodes a Non-Redundant Repeat Domain = N	Indeterminate - Unlikely Dispensable	No	No	Yes	No	No	No	No
NM_001429	EP300	29	5.80607	6	18	33.3333	42.5926	≥ 10% of CDS = N; Encodes a Non-Redundant Functional Domain = Y; Encodes a Non-Redundant Repeat Domain = N	Indeterminate - Unlikely Dispensable	No	No	No	No	No	No	No
NM_001429	EP300	30	5.36863	6	18	33.3333	56.7376	≥ 10% of CDS = N; Encodes a Non-Redundant Functional Domain = Y; Encodes a Non-Redundant Repeat Domain = N	Indeterminate - Unlikely Dispensable	No	No	No	No	No	No	No
NM_012156	EPB41L1	15	3.41216	48	99	48.4848	62.2871	≥ 10% of CDS = Y; Encodes a Non-Redundant Functional Domain = N; Encodes a Non-Redundant Repeat Domain = N	Indeterminate - Unlikely Dispensable	No	No	No	No	No	No	No
NM_012307	EPB41L3	13	3.9563	NA	NA	NA	56.6845	≥ 10% of CDS = Y; Encodes a Non-Redundant Functional Domain = N; Encodes a Non-Redundant Repeat Domain = N	Indeterminate - Unlikely Dispensable	No	No	No	No	No	No	No
NM_012307	EPB41L3	18	1.32054	NA	NA	NA	56.9106	≥ 10% of CDS = Y; Encodes a Non-Redundant Functional Domain = N; Encodes a Non-Redundant Repeat Domain = N	Indeterminate - Unlikely Dispensable	No	Yes	No	No	No	No	No
NM_001114134	EPB42	3	1.56403	2	6	33.3333	55.5556	≥ 10% of CDS = Y; Encodes a Non-Redundant Functional Domain = N; Encodes a Non-Redundant Repeat Domain = N	Indeterminate - Unlikely Dispensable	No	Yes	No	No	No	No	No
NM_001114134	EPB42	9	2.53661	3	6	50	54.7325	≥ 10% of CDS = Y; Encodes a Non-Redundant Functional Domain = N; Encodes a Non-Redundant Repeat Domain = N	Indeterminate - Unlikely Dispensable	No	No	No	No	No	No	No
NM_001114134	EPB42	10	0.947361	3	6	50	55.6667	≥ 10% of CDS = Y; Encodes a Non-Redundant Functional Domain = N; Encodes a Non-Redundant Repeat Domain = N	Indeterminate - Unlikely Dispensable	No	Yes	No	No	No	No	No
NM_002354	EPCAM	6	2.93904	8	13	61.5385	29.4118	≥ 10% of CDS = Y; Encodes a Non-Redundant Functional Domain = N; Encodes a Non-Redundant Repeat Domain = N	Indeterminate - Unlikely Dispensable	No	No	Yes	No	No	No	No
NM_002354	EPCAM	7	2.47861	7	13	53.8462	38.806	≥ 10% of CDS = Y; Encodes a Non-Redundant Functional Domain = N; Encodes a Non-Redundant Repeat Domain = N	Indeterminate - Unlikely Dispensable	No	No	Yes	No	No	No	No
NM_020964	EPG5	2	1.60134	NA	NA	NA	45.7143	≥ 10% of CDS = Y; Encodes a Non-Redundant Functional Domain = N; Encodes a Non-Redundant Repeat Domain = N	Indeterminate - Unlikely Dispensable	No	Yes	No	No	No	No	No
NM_004431	EPHA2	10	4.33043	4	7	57.1429	53.9683	≥ 10% of CDS = N; Encodes a Non-Redundant Functional Domain = Y; Encodes a Non-Redundant Repeat Domain = N	Indeterminate - Unlikely Dispensable	No	No	No	No	No	No	No
NM_004431	EPHA2	11	4.49603	4	7	57.1429	58.7302	≥ 10% of CDS = N; Encodes a Non-Redundant Functional Domain = Y; Encodes a Non-Redundant Repeat Domain = N	Indeterminate - Unlikely Dispensable	No	No	No	No	No	No	No
NM_004431	EPHA2	13	4.9754	4	7	57.1429	61.4286	≥ 10% of CDS = N; Encodes a Non-Redundant Functional Domain = Y; Encodes a Non-Redundant Repeat Domain = N	Indeterminate - Unlikely Dispensable	No	No	No	No	No	No	No
NM_004431	EPHA2	14	5.44472	4	7	57.1429	62	≥ 10% of CDS = N; Encodes a Non-Redundant Functional Domain = Y; Encodes a Non-Redundant Repeat Domain = N	Indeterminate - Unlikely Dispensable	No	No	No	No	No	No	No
NM_004431	EPHA2	16	3.72566	2	7	28.5714	62.8205	≥ 10% of CDS = N; Encodes a Non-Redundant Functional Domain = Y; Encodes a Non-Redundant Repeat Domain = N	Indeterminate - Unlikely Dispensable	No	No	No	No	No	No	No
NM_004438	EPHA4	10	5.26312	NA	NA	NA	42.1053	≥ 10% of CDS = N; Encodes a Non-Redundant Functional Domain = Y; Encodes a Non-Redundant Repeat Domain = N	Indeterminate - Unlikely Dispensable	No	No	No	No	No	No	No
NM_004438	EPHA4	11	5.65294	NA	NA	NA	48.3871	≥ 10% of CDS = N; Encodes a Non-Redundant Functional Domain = Y; Encodes a Non-Redundant Repeat Domain = N	Indeterminate - Unlikely Dispensable	No	No	No	No	No	No	No
NM_004438	EPHA4	13	5.61473	NA	NA	NA	49.0476	≥ 10% of CDS = N; Encodes a Non-Redundant Functional Domain = Y; Encodes a Non-Redundant Repeat Domain = N	Indeterminate - Unlikely Dispensable	No	No	No	No	No	No	No
NM_004438	EPHA4	14	6.27379	NA	NA	NA	48	≥ 10% of CDS = N; Encodes a Non-Redundant Functional Domain = Y; Encodes a Non-Redundant Repeat Domain = N	Indeterminate - Unlikely Dispensable	No	No	No	No	No	No	No
NM_004438	EPHA4	16	4.8903	NA	NA	NA	50.641	≥ 10% of CDS = N; Encodes a Non-Redundant Functional Domain = Y; Encodes a Non-Redundant Repeat Domain = N	Indeterminate - Unlikely Dispensable	No	No	No	No	No	No	No
NM_004440	EPHA7	11	5.4563	7	23	30.4348	44.6237	≥ 10% of CDS = N; Encodes a Non-Redundant Functional Domain = Y; Encodes a Non-Redundant Repeat Domain = N	Indeterminate - Unlikely Dispensable	No	No	No	No	No	No	No
NM_004440	EPHA7	13	5.69816	7	23	30.4348	41.9048	≥ 10% of CDS = N; Encodes a Non-Redundant Functional Domain = Y; Encodes a Non-Redundant Repeat Domain = N	Indeterminate - Unlikely Dispensable	No	No	No	No	No	No	No
NM_004440	EPHA7	14	5.89757	6	23	26.087	44	≥ 10% of CDS = N; Encodes a Non-Redundant Functional Domain = Y; Encodes a Non-Redundant Repeat Domain = N	Indeterminate - Unlikely Dispensable	Yes	No	No	No	No	No	No
NM_004440	EPHA7	16	4.51535	6	23	26.087	40.3846	≥ 10% of CDS = N; Encodes a Non-Redundant Functional Domain = Y; Encodes a Non-Redundant Repeat Domain = N	Indeterminate - Unlikely Dispensable	Yes	No	Yes	No	Yes	No	No
NM_017449	EPHB2	10	5.92934	4	7	57.1429	52.0325	≥ 10% of CDS = N; Encodes a Non-Redundant Functional Domain = Y; Encodes a Non-Redundant Repeat Domain = N	Indeterminate - Unlikely Dispensable	No	No	No	No	No	No	No
NM_017449	EPHB2	12	5.79384	4	7	57.1429	56.9444	≥ 10% of CDS = N; Encodes a Non-Redundant Functional Domain = Y; Encodes a Non-Redundant Repeat Domain = N	Indeterminate - Unlikely Dispensable	No	No	No	No	No	No	No
NM_017449	EPHB2	13	6.23639	4	7	57.1429	60	≥ 10% of CDS = N; Encodes a Non-Redundant Functional Domain = Y; Encodes a Non-Redundant Repeat Domain = N	Indeterminate - Unlikely Dispensable	No	No	No	No	No	No	No
NM_017449	EPHB2	15	4.54298	3	7	42.8571	57.6923	≥ 10% of CDS = N; Encodes a Non-Redundant Functional Domain = Y; Encodes a Non-Redundant Repeat Domain = N	Indeterminate - Unlikely Dispensable	No	No	No	No	No	No	No
NM_004444	EPHB4	6	2.16898	10	23	43.4783	66.0661	≥ 10% of CDS = Y; Encodes a Non-Redundant Functional Domain = N; Encodes a Non-Redundant Repeat Domain = N	Indeterminate - Unlikely Dispensable	No	Yes	No	No	No	No	No
NM_004444	EPHB4	3	3.46503	15	23	65.2174	65.9722	≥ 10% of CDS = N; Encodes a Non-Redundant Functional Domain = Y; Encodes a Non-Redundant Repeat Domain = N	Indeterminate - Unlikely Dispensable	No	No	No	No	No	No	No
NM_004444	EPHB4	11	4.90794	15	23	65.2174	45.614	≥ 10% of CDS = N; Encodes a Non-Redundant Functional Domain = Y; Encodes a Non-Redundant Repeat Domain = N	Indeterminate - Unlikely Dispensable	No	No	No	No	No	No	No
NM_004444	EPHB4	13	5.006	14	23	60.8696	58.3333	≥ 10% of CDS = N; Encodes a Non-Redundant Functional Domain = Y; Encodes a Non-Redundant Repeat Domain = N	Indeterminate - Unlikely Dispensable	No	No	No	No	No	No	No
NM_004444	EPHB4	14	5.79259	15	23	65.2174	56.6667	≥ 10% of CDS = N; Encodes a Non-Redundant Functional Domain = Y; Encodes a Non-Redundant Repeat Domain = N	Indeterminate - Unlikely Dispensable	No	No	No	No	No	No	No
NM_004444	EPHB4	16	3.52728	14	23	60.8696	58.3333	≥ 10% of CDS = N; Encodes a Non-Redundant Functional Domain = Y; Encodes a Non-Redundant Repeat Domain = N	Indeterminate - Unlikely Dispensable	No	No	No	No	No	No	No
NM_001136018	EPHX1	4	3.88383	67	73	91.7808	57.4561	≥ 10% of CDS = Y; Encodes a Non-Redundant Functional Domain = N; Encodes a Non-Redundant Repeat Domain = N	Indeterminate - Unlikely Dispensable	No	No	No	No	No	No	No
NM_000799	EPO	3	1.81353	1	1	100	47.1264	≥ 10% of CDS = Y; Encodes a Non-Redundant Functional Domain = N; Encodes a Non-Redundant Repeat Domain = N	Indeterminate - Unlikely Dispensable	No	Yes	No	No	No	No	No
NM_000799	EPO	4	1.22094	1	1	100	66.6667	≥ 10% of CDS = Y; Encodes a Non-Redundant Functional Domain = N; Encodes a Non-Redundant Repeat Domain = N	Indeterminate - Unlikely Dispensable	No	Yes	No	No	No	No	No
NM_004446	EPRS1	19	2.54115	9	14	64.2857	41.453	≥ 10% of CDS = N; Encodes a Non-Redundant Functional Domain = Y; Encodes a Non-Redundant Repeat Domain = N	Indeterminate - Unlikely Dispensable	No	No	No	No	No	No	No
NM_004446	EPRS1	18	2.2032	9	14	64.2857	40	≥ 10% of CDS = N; Encodes a Non-Redundant Functional Domain = Y; Encodes a Non-Redundant Repeat Domain = N	Indeterminate - Unlikely Dispensable	No	Yes	Yes	No	No	Yes	No
NM_004447	EPS8	5	4.44103	37	50	74	40.7407	≥ 10% of CDS = N; Encodes a Non-Redundant Functional Domain = Y; Encodes a Non-Redundant Repeat Domain = N	Indeterminate - Unlikely Dispensable	No	No	Yes	No	No	No	No
NM_004447	EPS8	6	4.25146	36	50	72	44	≥ 10% of CDS = N; Encodes a Non-Redundant Functional Domain = Y; Encodes a Non-Redundant Repeat Domain = N	Indeterminate - Unlikely Dispensable	No	No	No	No	No	No	No
NM_004447	EPS8	17	3.27543	37	50	74	42.3611	≥ 10% of CDS = N; Encodes a Non-Redundant Functional Domain = Y; Encodes a Non-Redundant Repeat Domain = N	Indeterminate - Unlikely Dispensable	No	No	No	No	No	No	No
NM_022772	EPS8L2	5	3.21359	28	54	51.8519	59.2593	≥ 10% of CDS = N; Encodes a Non-Redundant Functional Domain = Y; Encodes a Non-Redundant Repeat Domain = N	Indeterminate - Unlikely Dispensable	No	No	No	No	No	No	No
NM_022772	EPS8L2	6	3.03974	25	54	46.2963	64	≥ 10% of CDS = N; Encodes a Non-Redundant Functional Domain = Y; Encodes a Non-Redundant Repeat Domain = N	Indeterminate - Unlikely Dispensable	No	No	No	No	No	No	No
NM_022772	EPS8L2	17	2.02161	29	54	53.7037	74.1667	≥ 10% of CDS = N; Encodes a Non-Redundant Functional Domain = Y; Encodes a Non-Redundant Repeat Domain = N	Indeterminate - Unlikely Dispensable	No	Yes	No	No	No	No	No
NM_005702	ERAL1	3	4.09314	9	20	45	56.4103	≥ 10% of CDS = N; Encodes a Non-Redundant Functional Domain = Y; Encodes a Non-Redundant Repeat Domain = N	Indeterminate - Unlikely Dispensable	No	No	No	No	No	No	No
NM_005702	ERAL1	7	1.90158	8	20	40	52.6104	≥ 10% of CDS = Y; Encodes a Non-Redundant Functional Domain = N; Encodes a Non-Redundant Repeat Domain = N	Indeterminate - Unlikely Dispensable	No	Yes	No	No	No	No	No
NM_005702	ERAL1	9	2.46054	12	20	60	51.8519	≥ 10% of CDS = N; Encodes a Non-Redundant Functional Domain = Y; Encodes a Non-Redundant Repeat Domain = N	Indeterminate - Unlikely Dispensable	No	No	No	No	No	No	No
NM_001983	ERCC1	3	1.04313	50	72	69.4444	63.4259	≥ 10% of CDS = Y; Encodes a Non-Redundant Functional Domain = N; Encodes a Non-Redundant Repeat Domain = N	Indeterminate - Unlikely Dispensable	No	Yes	No	No	No	No	No
NM_000122	ERCC3	8	5.66086	10	27	37.037	57.4603	≥ 10% of CDS = Y; Encodes a Non-Redundant Functional Domain = N; Encodes a Non-Redundant Repeat Domain = N	Indeterminate - Unlikely Dispensable	No	No	No	No	No	No	No
NM_000122	ERCC3	14	4.4067	8	27	29.6296	55.5556	≥ 10% of CDS = N; Encodes a Non-Redundant Functional Domain = Y; Encodes a Non-Redundant Repeat Domain = N	Indeterminate - Unlikely Dispensable	No	No	No	No	No	No	No
NM_000122	ERCC3	3	5.17233	9	27	33.3333	49.3671	≥ 10% of CDS = Y; Encodes a Non-Redundant Functional Domain = N; Encodes a Non-Redundant Repeat Domain = N	Indeterminate - Unlikely Dispensable	No	No	No	No	No	No	No
NM_000123	ERCC5	8	0.317694	6	21	28.5714	46.3687	≥ 10% of CDS = Y; Encodes a Non-Redundant Functional Domain = N; Encodes a Non-Redundant Repeat Domain = N	Indeterminate - Unlikely Dispensable	No	Yes	No	No	No	No	No
NM_000124	ERCC6	7	6.81613	2	23	8.69565	50.9434	≥ 10% of CDS = N; Encodes a Non-Redundant Functional Domain = Y; Encodes a Non-Redundant Repeat Domain = N	Indeterminate - Unlikely Dispensable	Yes	No	No	No	No	No	No
NM_000124	ERCC6	9	4.54217	4	23	17.3913	41.5205	≥ 10% of CDS = N; Encodes a Non-Redundant Functional Domain = Y; Encodes a Non-Redundant Repeat Domain = N	Indeterminate - Unlikely Dispensable	Yes	No	No	No	No	No	No
NM_000124	ERCC6	10	5.7397	4	23	17.3913	51.9774	≥ 10% of CDS = N; Encodes a Non-Redundant Functional Domain = Y; Encodes a Non-Redundant Repeat Domain = N	Indeterminate - Unlikely Dispensable	Yes	No	No	No	No	No	No
NM_000124	ERCC6	13	4.52507	4	23	17.3913	42.1296	≥ 10% of CDS = N; Encodes a Non-Redundant Functional Domain = Y; Encodes a Non-Redundant Repeat Domain = N	Indeterminate - Unlikely Dispensable	Yes	No	No	No	No	No	No
NM_000124	ERCC6	14	4.39358	4	23	17.3913	40.5405	≥ 10% of CDS = N; Encodes a Non-Redundant Functional Domain = Y; Encodes a Non-Redundant Repeat Domain = N	Indeterminate - Unlikely Dispensable	Yes	No	Yes	No	Yes	No	No
NM_000124	ERCC6	15	5.23801	4	23	17.3913	55	≥ 10% of CDS = N; Encodes a Non-Redundant Functional Domain = Y; Encodes a Non-Redundant Repeat Domain = N	Indeterminate - Unlikely Dispensable	Yes	No	No	No	No	No	No
NM_000124	ERCC6	18	0.963484	4	23	17.3913	40.2542	≥ 10% of CDS = Y; Encodes a Non-Redundant Functional Domain = N; Encodes a Non-Redundant Repeat Domain = N	Indeterminate - Unlikely Dispensable	Yes	Yes	Yes	Yes	Yes	Yes	Yes
NM_020207	ERCC6L2	3	3.24806	17	30	56.6667	34.9593	≥ 10% of CDS = N; Encodes a Non-Redundant Functional Domain = Y; Encodes a Non-Redundant Repeat Domain = N	Indeterminate - Unlikely Dispensable	No	No	Yes	No	No	No	No
NM_020207	ERCC6L2	5	4.18605	18	30	60	41.358	≥ 10% of CDS = N; Encodes a Non-Redundant Functional Domain = Y; Encodes a Non-Redundant Repeat Domain = N	Indeterminate - Unlikely Dispensable	No	No	No	No	No	No	No
NM_020207	ERCC6L2	10	3.88937	17	30	56.6667	36.1111	≥ 10% of CDS = N; Encodes a Non-Redundant Functional Domain = Y; Encodes a Non-Redundant Repeat Domain = N	Indeterminate - Unlikely Dispensable	No	No	Yes	No	No	No	No
NM_020207	ERCC6L2	12	5.41972	16	30	53.3333	44.7917	≥ 10% of CDS = N; Encodes a Non-Redundant Functional Domain = Y; Encodes a Non-Redundant Repeat Domain = N	Indeterminate - Unlikely Dispensable	No	No	No	No	No	No	No
NM_020207	ERCC6L2	14	3.98068	13	30	43.3333	43.1373	≥ 10% of CDS = N; Encodes a Non-Redundant Functional Domain = Y; Encodes a Non-Redundant Repeat Domain = N	Indeterminate - Unlikely Dispensable	No	No	No	No	No	No	No
NM_001031711	ERGIC1	6	5.36599	7	35	20	59.0476	≥ 10% of CDS = Y; Encodes a Non-Redundant Functional Domain = N; Encodes a Non-Redundant Repeat Domain = N	Indeterminate - Unlikely Dispensable	Yes	No	No	No	No	No	No
NM_001031711	ERGIC1	9	5.37918	7	35	20	58.5366	≥ 10% of CDS = Y; Encodes a Non-Redundant Functional Domain = N; Encodes a Non-Redundant Repeat Domain = N	Indeterminate - Unlikely Dispensable	Yes	No	No	No	No	No	No
NM_153332	ERI1	4	4.89678	7	14	50	41.6667	≥ 10% of CDS = N; Encodes a Non-Redundant Functional Domain = Y; Encodes a Non-Redundant Repeat Domain = N	Indeterminate - Unlikely Dispensable	No	No	No	No	No	No	No
NM_006459	ERLIN1	5	5.47954	3	4	75	38.8889	≥ 10% of CDS = Y; Encodes a Non-Redundant Functional Domain = N; Encodes a Non-Redundant Repeat Domain = N	Indeterminate - Unlikely Dispensable	No	No	Yes	No	No	No	No
NM_007175	ERLIN2	6	5.7079	15	21	71.4286	44.4444	≥ 10% of CDS = Y; Encodes a Non-Redundant Functional Domain = N; Encodes a Non-Redundant Repeat Domain = N	Indeterminate - Unlikely Dispensable	No	No	No	No	No	No	No
NM_138961	ESAM	4	1.84323	6	12	50	58.3333	≥ 10% of CDS = Y; Encodes a Non-Redundant Functional Domain = N; Encodes a Non-Redundant Repeat Domain = N	Indeterminate - Unlikely Dispensable	No	Yes	No	No	No	No	No
NM_138961	ESAM	5	1.86783	9	12	75	52.8455	≥ 10% of CDS = Y; Encodes a Non-Redundant Functional Domain = N; Encodes a Non-Redundant Repeat Domain = N	Indeterminate - Unlikely Dispensable	No	Yes	No	No	No	No	No
NM_031475	ESPN	10	2.46367	7	16	43.75	65.9091	≥ 10% of CDS = Y; Encodes a Non-Redundant Functional Domain = N; Encodes a Non-Redundant Repeat Domain = N	Indeterminate - Unlikely Dispensable	No	No	No	No	No	No	No
NM_017697	ESRP1	11	4.59742	13	19	68.4211	49.7717	≥ 10% of CDS = Y; Encodes a Non-Redundant Functional Domain = N; Encodes a Non-Redundant Repeat Domain = N	Indeterminate - Unlikely Dispensable	No	No	No	No	No	No	No
NM_024939	ESRP2	11	4.26894	9	19	47.3684	61.9718	≥ 10% of CDS = N; Encodes a Non-Redundant Functional Domain = Y; Encodes a Non-Redundant Repeat Domain = N	Indeterminate - Unlikely Dispensable	No	No	No	No	No	No	No
NM_000126	ETFA	6	4.17353	17	43	39.5349	45.045	≥ 10% of CDS = Y; Encodes a Non-Redundant Functional Domain = N; Encodes a Non-Redundant Repeat Domain = N	Indeterminate - Unlikely Dispensable	No	No	No	No	No	No	No
NM_000126	ETFA	2	4.26503	15	43	34.8837	46.2585	≥ 10% of CDS = Y; Encodes a Non-Redundant Functional Domain = N; Encodes a Non-Redundant Repeat Domain = N	Indeterminate - Unlikely Dispensable	No	No	No	No	No	No	No
NM_001985	ETFB	2	3.86056	11	16	68.75	60.3774	≥ 10% of CDS = Y; Encodes a Non-Redundant Functional Domain = N; Encodes a Non-Redundant Repeat Domain = N	Indeterminate - Unlikely Dispensable	No	No	No	No	No	No	No
NM_001985	ETFB	3	3.52658	10	16	62.5	64.1509	≥ 10% of CDS = Y; Encodes a Non-Redundant Functional Domain = N; Encodes a Non-Redundant Repeat Domain = N	Indeterminate - Unlikely Dispensable	No	No	No	No	No	No	No
NM_001985	ETFB	5	4.15294	11	16	68.75	64.1509	≥ 10% of CDS = Y; Encodes a Non-Redundant Functional Domain = N; Encodes a Non-Redundant Repeat Domain = N	Indeterminate - Unlikely Dispensable	No	No	No	No	No	No	No
NM_004453	ETFDH	12	4.84432	19	53	35.8491	46.8468	≥ 10% of CDS = Y; Encodes a Non-Redundant Functional Domain = N; Encodes a Non-Redundant Repeat Domain = N	Indeterminate - Unlikely Dispensable	No	No	No	No	No	No	No
NM_014297	ETHE1	5	3.63865	9	16	56.25	50	≥ 10% of CDS = Y; Encodes a Non-Redundant Functional Domain = N; Encodes a Non-Redundant Repeat Domain = N	Indeterminate - Unlikely Dispensable	No	No	No	No	No	No	No
NM_014297	ETHE1	6	2.52831	10	16	62.5	53.8462	≥ 10% of CDS = Y; Encodes a Non-Redundant Functional Domain = N; Encodes a Non-Redundant Repeat Domain = N	Indeterminate - Unlikely Dispensable	No	No	No	No	No	No	No
NM_001143820	ETS1	7	5.08253	9	14	64.2857	52.6104	≥ 10% of CDS = Y; Encodes a Non-Redundant Functional Domain = N; Encodes a Non-Redundant Repeat Domain = N	Indeterminate - Unlikely Dispensable	No	No	No	No	No	No	No
NM_001143820	ETS1	8	5.44163	7	14	50	55.9387	≥ 10% of CDS = Y; Encodes a Non-Redundant Functional Domain = N; Encodes a Non-Redundant Repeat Domain = N	Indeterminate - Unlikely Dispensable	No	No	No	No	No	No	No
NM_001987	ETV6	5	3.74941	5	10	50	60.6227	≥ 10% of CDS = Y; Encodes a Non-Redundant Functional Domain = N; Encodes a Non-Redundant Repeat Domain = N	Indeterminate - Unlikely Dispensable	No	No	No	No	No	No	No
NM_005243	EWSR1	13	3.63304	64	94	68.0851	56.0976	≥ 10% of CDS = N; Encodes a Non-Redundant Functional Domain = Y; Encodes a Non-Redundant Repeat Domain = N	Indeterminate - Unlikely Dispensable	No	No	No	No	No	No	No
NM_014285	EXOSC2	2	5.26962	22	45	48.8889	46.0784	≥ 10% of CDS = Y; Encodes a Non-Redundant Functional Domain = N; Encodes a Non-Redundant Repeat Domain = N	Indeterminate - Unlikely Dispensable	No	No	No	No	No	No	No
NM_014285	EXOSC2	8	4.43054	15	45	33.3333	50.3876	≥ 10% of CDS = Y; Encodes a Non-Redundant Functional Domain = N; Encodes a Non-Redundant Repeat Domain = N	Indeterminate - Unlikely Dispensable	No	No	No	No	No	No	No
NM_014285	EXOSC2	7	4.89254	10	45	22.2222	52.5424	≥ 10% of CDS = Y; Encodes a Non-Redundant Functional Domain = N; Encodes a Non-Redundant Repeat Domain = N	Indeterminate - Unlikely Dispensable	Yes	No	No	No	No	No	No
NM_016042	EXOSC3	2	5.03463	7	15	46.6667	40	≥ 10% of CDS = Y; Encodes a Non-Redundant Functional Domain = N; Encodes a Non-Redundant Repeat Domain = N	Indeterminate - Unlikely Dispensable	No	No	Yes	No	No	No	No
NM_020158	EXOSC5	5	2.76418	6	12	50	62.2222	≥ 10% of CDS = Y; Encodes a Non-Redundant Functional Domain = N; Encodes a Non-Redundant Repeat Domain = N	Indeterminate - Unlikely Dispensable	No	No	No	No	No	No	No
NM_020158	EXOSC5	2	3.29712	7	12	58.3333	58.7719	≥ 10% of CDS = Y; Encodes a Non-Redundant Functional Domain = N; Encodes a Non-Redundant Repeat Domain = N	Indeterminate - Unlikely Dispensable	No	No	No	No	No	No	No
NM_020158	EXOSC5	4	3.45709	9	12	75	60.2837	≥ 10% of CDS = Y; Encodes a Non-Redundant Functional Domain = N; Encodes a Non-Redundant Repeat Domain = N	Indeterminate - Unlikely Dispensable	No	No	No	No	No	No	No
NM_005033	EXOSC9	5	4.74009	10	19	52.6316	40.5797	≥ 10% of CDS = Y; Encodes a Non-Redundant Functional Domain = N; Encodes a Non-Redundant Repeat Domain = N	Indeterminate - Unlikely Dispensable	No	No	Yes	No	No	No	No
NM_005033	EXOSC9	9	3.67873	10	19	52.6316	39.4558	≥ 10% of CDS = Y; Encodes a Non-Redundant Functional Domain = N; Encodes a Non-Redundant Repeat Domain = N	Indeterminate - Unlikely Dispensable	No	No	Yes	No	No	No	No
NM_001991	EZH1	15	5.71527	NA	NA	NA	53.1746	≥ 10% of CDS = N; Encodes a Non-Redundant Functional Domain = Y; Encodes a Non-Redundant Repeat Domain = N	Indeterminate - Unlikely Dispensable	No	No	No	No	No	No	No
NM_001991	EZH1	17	6.02914	NA	NA	NA	53.125	≥ 10% of CDS = N; Encodes a Non-Redundant Functional Domain = Y; Encodes a Non-Redundant Repeat Domain = N	Indeterminate - Unlikely Dispensable	No	No	No	No	No	No	No
NM_001991	EZH1	19	6.1727	NA	NA	NA	37.037	≥ 10% of CDS = N; Encodes a Non-Redundant Functional Domain = Y; Encodes a Non-Redundant Repeat Domain = N	Indeterminate - Unlikely Dispensable	No	No	Yes	No	No	No	No
NM_004456	EZH2	14	5.58981	19	38	50	42.8571	≥ 10% of CDS = N; Encodes a Non-Redundant Functional Domain = Y; Encodes a Non-Redundant Repeat Domain = N	Indeterminate - Unlikely Dispensable	No	No	No	No	No	No	No
NM_004456	EZH2	16	5.67524	24	38	63.1579	44.7917	≥ 10% of CDS = N; Encodes a Non-Redundant Functional Domain = Y; Encodes a Non-Redundant Repeat Domain = N	Indeterminate - Unlikely Dispensable	No	No	No	No	No	No	No
NM_004456	EZH2	18	6.00701	24	38	63.1579	39.5062	≥ 10% of CDS = N; Encodes a Non-Redundant Functional Domain = Y; Encodes a Non-Redundant Repeat Domain = N	Indeterminate - Unlikely Dispensable	No	No	Yes	No	No	No	No
NM_000128	F11	13	2.20062	21	28	75	43.75	≥ 10% of CDS = N; Encodes a Non-Redundant Functional Domain = Y; Encodes a Non-Redundant Repeat Domain = N	Indeterminate - Unlikely Dispensable	No	Yes	No	No	No	No	No
NM_000505	F12	5	0.176227	1	20	5	57.6577	≥ 10% of CDS = N; Encodes a Non-Redundant Functional Domain = Y; Encodes a Non-Redundant Repeat Domain = N	Indeterminate - Unlikely Dispensable	Yes	Yes	No	Yes	No	No	No
NM_000505	F12	6	0.300053	NA	NA	NA	55.303	≥ 10% of CDS = N; Encodes a Non-Redundant Functional Domain = Y; Encodes a Non-Redundant Repeat Domain = N	Indeterminate - Unlikely Dispensable	No	Yes	No	No	No	No	No
NM_000505	F12	12	0.491021	NA	NA	NA	70.8333	≥ 10% of CDS = N; Encodes a Non-Redundant Functional Domain = Y; Encodes a Non-Redundant Repeat Domain = N	Indeterminate - Unlikely Dispensable	No	Yes	No	No	No	No	No
NM_000129	F13A1	4	2.86608	3	9	33.3333	50.3968	≥ 10% of CDS = Y; Encodes a Non-Redundant Functional Domain = N; Encodes a Non-Redundant Repeat Domain = N	Indeterminate - Unlikely Dispensable	No	No	No	No	No	No	No
NM_000129	F13A1	12	2.02609	4	9	44.4444	50	≥ 10% of CDS = Y; Encodes a Non-Redundant Functional Domain = N; Encodes a Non-Redundant Repeat Domain = N	Indeterminate - Unlikely Dispensable	No	Yes	No	No	No	No	No
NM_000506	F2	7	1.93384	33	36	91.6667	62.2222	≥ 10% of CDS = Y; Encodes a Non-Redundant Functional Domain = N; Encodes a Non-Redundant Repeat Domain = N	Indeterminate - Unlikely Dispensable	No	Yes	No	No	No	No	No
NM_000506	F2	4	0.91102	32	36	88.8889	54.902	≥ 10% of CDS = N; Encodes a Non-Redundant Functional Domain = Y; Encodes a Non-Redundant Repeat Domain = N	Indeterminate - Unlikely Dispensable	No	Yes	No	No	No	No	No
NM_000506	F2	10	4.68486	30	36	83.3333	63.0952	≥ 10% of CDS = N; Encodes a Non-Redundant Functional Domain = Y; Encodes a Non-Redundant Repeat Domain = N	Indeterminate - Unlikely Dispensable	No	No	No	No	No	No	No
NM_000506	F2	11	3.58177	27	36	75	52.8736	≥ 10% of CDS = N; Encodes a Non-Redundant Functional Domain = Y; Encodes a Non-Redundant Repeat Domain = N	Indeterminate - Unlikely Dispensable	No	No	No	No	No	No	No
NM_019616	F7	4	2.50045	21	26	80.7692	60.5263	≥ 10% of CDS = N; Encodes a Non-Redundant Functional Domain = Y; Encodes a Non-Redundant Repeat Domain = N	Indeterminate - Unlikely Dispensable	No	No	No	No	No	No	No
NM_000133	F9	4	3.12502	1	4	25	40.3509	≥ 10% of CDS = N; Encodes a Non-Redundant Functional Domain = Y; Encodes a Non-Redundant Repeat Domain = N	Indeterminate - Unlikely Dispensable	Yes	No	Yes	No	Yes	No	No
NM_174912	FAAH2	10	1.65498	9	13	69.2308	44.6154	≥ 10% of CDS = Y; Encodes a Non-Redundant Functional Domain = N; Encodes a Non-Redundant Repeat Domain = N	Indeterminate - Unlikely Dispensable	No	Yes	No	No	No	No	No
NM_174912	FAAH2	4	2.95989	8	13	61.5385	45.2381	≥ 10% of CDS = Y; Encodes a Non-Redundant Functional Domain = N; Encodes a Non-Redundant Repeat Domain = N	Indeterminate - Unlikely Dispensable	No	No	No	No	No	No	No
NM_152266	FAAP24	4	3.44345	3	9	33.3333	47.7124	≥ 10% of CDS = Y; Encodes a Non-Redundant Functional Domain = N; Encodes a Non-Redundant Repeat Domain = N	Indeterminate - Unlikely Dispensable	No	No	No	No	No	No	No
NM_001329752	FAM136A	2	4.37354	NA	NA	NA	60.9929	≥ 10% of CDS = Y; Encodes a Non-Redundant Functional Domain = N; Encodes a Non-Redundant Repeat Domain = N	Indeterminate - Unlikely Dispensable	No	No	No	No	No	No	No
NM_173348	FAM149B1	10	2.46204	8	14	57.1429	48.8889	≥ 10% of CDS = Y; Encodes a Non-Redundant Functional Domain = N; Encodes a Non-Redundant Repeat Domain = N	Indeterminate - Unlikely Dispensable	No	No	No	No	No	No	No
NM_001201543	FAM161A	3	1.6848	3	8	37.5	42.0327	≥ 10% of CDS = Y; Encodes a Non-Redundant Functional Domain = N; Encodes a Non-Redundant Repeat Domain = N	Indeterminate - Unlikely Dispensable	No	Yes	No	No	No	No	No
NM_173607	FAM177A1	2	3.93371	NA	NA	NA	40.8046	≥ 10% of CDS = Y; Encodes a Non-Redundant Functional Domain = N; Encodes a Non-Redundant Repeat Domain = N	Indeterminate - Unlikely Dispensable	No	No	Yes	No	No	No	No
NM_004699	FAM50A	12	4.93283	9	15	60	56.7568	≥ 10% of CDS = Y; Encodes a Non-Redundant Functional Domain = N; Encodes a Non-Redundant Repeat Domain = N	Indeterminate - Unlikely Dispensable	No	No	No	No	No	No	No
NM_000136	FANCC	14	0.812754	7	30	23.3333	61.7647	≥ 10% of CDS = Y; Encodes a Non-Redundant Functional Domain = N; Encodes a Non-Redundant Repeat Domain = N	Indeterminate - Unlikely Dispensable	Yes	Yes	No	Yes	No	No	No
NM_018062	FANCL	12	4.41584	83	160	51.875	35.8974	≥ 10% of CDS = Y; Encodes a Non-Redundant Functional Domain = N; Encodes a Non-Redundant Repeat Domain = N	Indeterminate - Unlikely Dispensable	No	No	Yes	No	No	No	No
NM_020937	FANCM	3	4.28852	14	44	31.8182	35.8974	≥ 10% of CDS = N; Encodes a Non-Redundant Functional Domain = Y; Encodes a Non-Redundant Repeat Domain = N	Indeterminate - Unlikely Dispensable	No	No	Yes	No	No	No	No
NM_020937	FANCM	4	3.30908	17	44	38.6364	38.9937	≥ 10% of CDS = N; Encodes a Non-Redundant Functional Domain = Y; Encodes a Non-Redundant Repeat Domain = N	Indeterminate - Unlikely Dispensable	No	No	Yes	No	No	No	No
NM_020937	FANCM	8	3.19908	21	44	47.7273	25.2874	≥ 10% of CDS = N; Encodes a Non-Redundant Functional Domain = Y; Encodes a Non-Redundant Repeat Domain = N	Indeterminate - Unlikely Dispensable	No	No	Yes	No	No	No	No
NM_020937	FANCM	10	5.02412	17	44	38.6364	43.4783	≥ 10% of CDS = N; Encodes a Non-Redundant Functional Domain = Y; Encodes a Non-Redundant Repeat Domain = N	Indeterminate - Unlikely Dispensable	No	No	No	No	No	No	No
NM_032228	FAR1	4	4.63756	4	27	14.8148	40.5556	≥ 10% of CDS = Y; Encodes a Non-Redundant Functional Domain = N; Encodes a Non-Redundant Repeat Domain = N	Indeterminate - Unlikely Dispensable	Yes	No	Yes	No	Yes	No	No
NM_001136193	FASTKD2	9	0.72461	12	16	75	47.032	≥ 10% of CDS = Y; Encodes a Non-Redundant Functional Domain = N; Encodes a Non-Redundant Repeat Domain = N	Indeterminate - Unlikely Dispensable	No	Yes	No	No	No	No	No
NM_000507	FBP1	6	4.77868	14	16	87.5	52.5	≥ 10% of CDS = Y; Encodes a Non-Redundant Functional Domain = N; Encodes a Non-Redundant Repeat Domain = N	Indeterminate - Unlikely Dispensable	No	No	No	No	No	No	No
NM_000507	FBP1	5	4.73023	14	16	87.5	49.2754	≥ 10% of CDS = Y; Encodes a Non-Redundant Functional Domain = N; Encodes a Non-Redundant Repeat Domain = N	Indeterminate - Unlikely Dispensable	No	No	No	No	No	No	No
NM_000507	FBP1	4	4.59869	14	16	87.5	58.156	≥ 10% of CDS = Y; Encodes a Non-Redundant Functional Domain = N; Encodes a Non-Redundant Repeat Domain = N	Indeterminate - Unlikely Dispensable	No	No	No	No	No	No	No
NM_147188	FBXO22	5	2.96588	NA	NA	NA	33.9394	≥ 10% of CDS = Y; Encodes a Non-Redundant Functional Domain = N; Encodes a Non-Redundant Repeat Domain = N	Indeterminate - Unlikely Dispensable	No	No	Yes	No	No	No	No
NM_024735	FBXO31	4	5.03006	NA	NA	NA	59.5238	≥ 10% of CDS = Y; Encodes a Non-Redundant Functional Domain = N; Encodes a Non-Redundant Repeat Domain = N	Indeterminate - Unlikely Dispensable	No	No	No	No	No	No	No
NM_205836	FBXO38	15	2.80894	5	34	14.7059	55.5102	≥ 10% of CDS = Y; Encodes a Non-Redundant Functional Domain = N; Encodes a Non-Redundant Repeat Domain = N	Indeterminate - Unlikely Dispensable	Yes	No	No	No	No	No	No
NM_012179	FBXO7	3	2.29194	5	13	38.4615	44.2982	≥ 10% of CDS = Y; Encodes a Non-Redundant Functional Domain = N; Encodes a Non-Redundant Repeat Domain = N	Indeterminate - Unlikely Dispensable	No	Yes	No	No	No	No	No
NM_001136219	FCGR2A	4	0.438193	6	18	33.3333	51.7647	≥ 10% of CDS = Y; Encodes a Non-Redundant Functional Domain = N; Encodes a Non-Redundant Repeat Domain = N	Indeterminate - Unlikely Dispensable	No	Yes	No	No	No	No	No
NM_001136219	FCGR2A	5	-0.0436475	5	18	27.7778	52.8455	≥ 10% of CDS = Y; Encodes a Non-Redundant Functional Domain = N; Encodes a Non-Redundant Repeat Domain = N	Indeterminate - Unlikely Dispensable	No	Yes	No	No	No	No	No
NM_000569	FCGR3A	4	0.343518	14	23	60.8696	47.6744	≥ 10% of CDS = Y; Encodes a Non-Redundant Functional Domain = N; Encodes a Non-Redundant Repeat Domain = N	Indeterminate - Unlikely Dispensable	No	Yes	No	No	No	No	No
NM_015122	FCHO1	6	3.60862	41	65	63.0769	64	≥ 10% of CDS = N; Encodes a Non-Redundant Functional Domain = Y; Encodes a Non-Redundant Repeat Domain = N	Indeterminate - Unlikely Dispensable	No	No	No	No	No	No	No
NM_015122	FCHO1	8	3.57946	34	65	52.3077	60.7843	≥ 10% of CDS = N; Encodes a Non-Redundant Functional Domain = Y; Encodes a Non-Redundant Repeat Domain = N	Indeterminate - Unlikely Dispensable	No	No	No	No	No	No	No
NM_015122	FCHO1	9	3.2626	37	65	56.9231	56.1905	≥ 10% of CDS = N; Encodes a Non-Redundant Functional Domain = Y; Encodes a Non-Redundant Repeat Domain = N	Indeterminate - Unlikely Dispensable	No	No	No	No	No	No	No
NM_015122	FCHO1	10	3.53377	35	65	53.8462	59.596	≥ 10% of CDS = N; Encodes a Non-Redundant Functional Domain = Y; Encodes a Non-Redundant Repeat Domain = N	Indeterminate - Unlikely Dispensable	No	No	No	No	No	No	No
NM_015122	FCHO1	24	2.92468	31	65	47.6923	60.2564	≥ 10% of CDS = N; Encodes a Non-Redundant Functional Domain = Y; Encodes a Non-Redundant Repeat Domain = N	Indeterminate - Unlikely Dispensable	No	No	No	No	No	No	No
NM_015122	FCHO1	28	2.9755	31	65	47.6923	66.0606	≥ 10% of CDS = N; Encodes a Non-Redundant Functional Domain = Y; Encodes a Non-Redundant Repeat Domain = N	Indeterminate - Unlikely Dispensable	No	No	No	No	No	No	No
NM_015122	FCHO1	20	1.74866	21	65	32.3077	72.4638	≥ 10% of CDS = Y; Encodes a Non-Redundant Functional Domain = N; Encodes a Non-Redundant Repeat Domain = N	Indeterminate - Unlikely Dispensable	No	Yes	No	No	No	No	No
NM_005449	FCMR	6	0.498147	NA	NA	NA	75	≥ 10% of CDS = Y; Encodes a Non-Redundant Functional Domain = N; Encodes a Non-Redundant Repeat Domain = N	Indeterminate - Unlikely Dispensable	No	Yes	No	No	No	No	No
NM_003665	FCN3	2	0.889695	14	21	66.6667	62.5	≥ 10% of CDS = Y; Encodes a Non-Redundant Functional Domain = N; Encodes a Non-Redundant Repeat Domain = N	Indeterminate - Unlikely Dispensable	No	Yes	No	No	No	No	No
NM_003665	FCN3	3	0.698114	15	21	71.4286	68.8889	≥ 10% of CDS = N; Encodes a Non-Redundant Functional Domain = Y; Encodes a Non-Redundant Repeat Domain = N	Indeterminate - Unlikely Dispensable	No	Yes	No	No	No	No	No
NM_003665	FCN3	7	0.151821	16	21	76.1905	57.037	≥ 10% of CDS = Y; Encodes a Non-Redundant Functional Domain = N; Encodes a Non-Redundant Repeat Domain = N	Indeterminate - Unlikely Dispensable	No	Yes	No	No	No	No	No
NM_004462	FDFT1	4	3.79495	25	49	51.0204	46.5116	≥ 10% of CDS = Y; Encodes a Non-Redundant Functional Domain = N; Encodes a Non-Redundant Repeat Domain = N	Indeterminate - Unlikely Dispensable	No	No	No	No	No	No	No
NM_004462	FDFT1	7	4.84334	35	49	71.4286	47.7124	≥ 10% of CDS = Y; Encodes a Non-Redundant Functional Domain = N; Encodes a Non-Redundant Repeat Domain = N	Indeterminate - Unlikely Dispensable	No	No	No	No	No	No	No
NM_004462	FDFT1	6	4.12371	28	49	57.1429	45.1977	≥ 10% of CDS = Y; Encodes a Non-Redundant Functional Domain = N; Encodes a Non-Redundant Repeat Domain = N	Indeterminate - Unlikely Dispensable	No	No	No	No	No	No	No
NM_004462	FDFT1	5	4.37707	26	49	53.0612	48.9583	≥ 10% of CDS = Y; Encodes a Non-Redundant Functional Domain = N; Encodes a Non-Redundant Repeat Domain = N	Indeterminate - Unlikely Dispensable	No	No	No	No	No	No	No
NM_002004	FDPS	10	4.40915	15	40	37.5	53.3333	≥ 10% of CDS = Y; Encodes a Non-Redundant Functional Domain = N; Encodes a Non-Redundant Repeat Domain = N	Indeterminate - Unlikely Dispensable	No	No	No	No	No	No	No
NM_002004	FDPS	4	3.09583	26	40	65	56.7376	≥ 10% of CDS = Y; Encodes a Non-Redundant Functional Domain = N; Encodes a Non-Redundant Repeat Domain = N	Indeterminate - Unlikely Dispensable	No	No	No	No	No	No	No
NM_024417	FDXR	11	3.20956	31	45	68.8889	63.7427	≥ 10% of CDS = Y; Encodes a Non-Redundant Functional Domain = N; Encodes a Non-Redundant Repeat Domain = N	Indeterminate - Unlikely Dispensable	No	No	No	No	No	No	No
NM_000140	FECH	5	5.34207	9	19	47.3684	45.1852	≥ 10% of CDS = Y; Encodes a Non-Redundant Functional Domain = N; Encodes a Non-Redundant Repeat Domain = N	Indeterminate - Unlikely Dispensable	No	No	No	No	No	No	No
NM_000140	FECH	9	4.43164	9	19	47.3684	47.2727	≥ 10% of CDS = Y; Encodes a Non-Redundant Functional Domain = N; Encodes a Non-Redundant Repeat Domain = N	Indeterminate - Unlikely Dispensable	No	No	No	No	No	No	No
NM_017671	FERMT1	3	4.13806	9	14	64.2857	47.8632	≥ 10% of CDS = Y; Encodes a Non-Redundant Functional Domain = N; Encodes a Non-Redundant Repeat Domain = N	Indeterminate - Unlikely Dispensable	No	No	No	No	No	No	No
NM_017671	FERMT1	4	3.16476	9	14	64.2857	34.6939	≥ 10% of CDS = N; Encodes a Non-Redundant Functional Domain = Y; Encodes a Non-Redundant Repeat Domain = N	Indeterminate - Unlikely Dispensable	No	No	Yes	No	No	No	No
NM_017671	FERMT1	7	5.24991	8	14	57.1429	42.5926	≥ 10% of CDS = N; Encodes a Non-Redundant Functional Domain = Y; Encodes a Non-Redundant Repeat Domain = N	Indeterminate - Unlikely Dispensable	No	No	No	No	No	No	No
NM_017671	FERMT1	8	3.15355	8	14	57.1429	46.2121	≥ 10% of CDS = N; Encodes a Non-Redundant Functional Domain = Y; Encodes a Non-Redundant Repeat Domain = N	Indeterminate - Unlikely Dispensable	No	No	No	No	No	No	No
NM_031471	FERMT3	7	4.66308	3	45	6.66667	62.963	≥ 10% of CDS = N; Encodes a Non-Redundant Functional Domain = Y; Encodes a Non-Redundant Repeat Domain = N	Indeterminate - Unlikely Dispensable	Yes	No	No	No	No	No	No
NM_031471	FERMT3	8	2.4611	16	45	35.5556	65.9259	≥ 10% of CDS = N; Encodes a Non-Redundant Functional Domain = Y; Encodes a Non-Redundant Repeat Domain = N	Indeterminate - Unlikely Dispensable	No	No	No	No	No	No	No
NM_031471	FERMT3	3	3.22035	23	45	51.1111	64.1026	≥ 10% of CDS = Y; Encodes a Non-Redundant Functional Domain = N; Encodes a Non-Redundant Repeat Domain = N	Indeterminate - Unlikely Dispensable	No	No	No	No	No	No	No
NM_005141	FGB	2	1.528	10	16	62.5	58.3333	≥ 10% of CDS = Y; Encodes a Non-Redundant Functional Domain = N; Encodes a Non-Redundant Repeat Domain = N	Indeterminate - Unlikely Dispensable	No	Yes	No	No	No	No	No
NM_004463	FGD1	5	3.70126	5	5	100	50	≥ 10% of CDS = N; Encodes a Non-Redundant Functional Domain = Y; Encodes a Non-Redundant Repeat Domain = N	Indeterminate - Unlikely Dispensable	No	No	No	No	No	No	No
NM_001370298	FGD4	5	4.27956	10	20	50	37.7778	≥ 10% of CDS = N; Encodes a Non-Redundant Functional Domain = Y; Encodes a Non-Redundant Repeat Domain = N	Indeterminate - Unlikely Dispensable	No	No	Yes	No	No	No	No
NM_004113	FGF12	3	5.14034	6	14	42.8571	50.4505	≥ 10% of CDS = Y; Encodes a Non-Redundant Functional Domain = N; Encodes a Non-Redundant Repeat Domain = N	Indeterminate - Unlikely Dispensable	No	No	No	No	No	No	No
NM_004114	FGF13	2	5.17741	7	9	77.7778	50.4505	≥ 10% of CDS = Y; Encodes a Non-Redundant Functional Domain = N; Encodes a Non-Redundant Repeat Domain = N	Indeterminate - Unlikely Dispensable	No	No	No	No	No	No	No
NM_004115	FGF14	2	5.96291	4	8	50	48.6486	≥ 10% of CDS = Y; Encodes a Non-Redundant Functional Domain = N; Encodes a Non-Redundant Repeat Domain = N	Indeterminate - Unlikely Dispensable	No	No	No	No	No	No	No
NM_033163	FGF8	3	0.425895	2	7	28.5714	74.7126	≥ 10% of CDS = Y; Encodes a Non-Redundant Functional Domain = N; Encodes a Non-Redundant Repeat Domain = N	Indeterminate - Unlikely Dispensable	No	Yes	No	No	No	No	No
NM_023110	FGFR1	12	5.46449	31	73	42.4658	49.5495	≥ 10% of CDS = N; Encodes a Non-Redundant Functional Domain = Y; Encodes a Non-Redundant Repeat Domain = N	Indeterminate - Unlikely Dispensable	No	No	No	No	No	No	No
NM_023110	FGFR1	14	5.42707	32	73	43.8356	49.5935	≥ 10% of CDS = N; Encodes a Non-Redundant Functional Domain = Y; Encodes a Non-Redundant Repeat Domain = N	Indeterminate - Unlikely Dispensable	No	No	No	No	No	No	No
NM_023110	FGFR1	16	5.26674	31	73	42.4658	59.4203	≥ 10% of CDS = N; Encodes a Non-Redundant Functional Domain = Y; Encodes a Non-Redundant Repeat Domain = N	Indeterminate - Unlikely Dispensable	No	No	No	No	No	No	No
NM_000141	FGFR2	3	4.43692	14	43	32.5581	53.1835	≥ 10% of CDS = Y; Encodes a Non-Redundant Functional Domain = N; Encodes a Non-Redundant Repeat Domain = N	Indeterminate - Unlikely Dispensable	No	No	No	No	No	No	No
NM_000141	FGFR2	12	5.73715	23	43	53.4884	42.3423	≥ 10% of CDS = N; Encodes a Non-Redundant Functional Domain = Y; Encodes a Non-Redundant Repeat Domain = N	Indeterminate - Unlikely Dispensable	No	No	No	No	No	No	No
NM_000141	FGFR2	16	5.52843	23	43	53.4884	52.8986	≥ 10% of CDS = N; Encodes a Non-Redundant Functional Domain = Y; Encodes a Non-Redundant Repeat Domain = N	Indeterminate - Unlikely Dispensable	No	No	No	No	No	No	No
NM_000142	FGFR3	3	0.620736	19	23	82.6087	70	≥ 10% of CDS = Y; Encodes a Non-Redundant Functional Domain = N; Encodes a Non-Redundant Repeat Domain = N	Indeterminate - Unlikely Dispensable	No	Yes	No	No	No	No	No
NM_000142	FGFR3	12	5.24133	18	23	78.2609	54.955	≥ 10% of CDS = N; Encodes a Non-Redundant Functional Domain = Y; Encodes a Non-Redundant Repeat Domain = N	Indeterminate - Unlikely Dispensable	No	No	No	No	No	No	No
NM_000142	FGFR3	14	4.90734	18	23	78.2609	59.3496	≥ 10% of CDS = N; Encodes a Non-Redundant Functional Domain = Y; Encodes a Non-Redundant Repeat Domain = N	Indeterminate - Unlikely Dispensable	No	No	No	No	No	No	No
NM_000142	FGFR3	16	4.50022	17	23	73.913	64.4928	≥ 10% of CDS = N; Encodes a Non-Redundant Functional Domain = Y; Encodes a Non-Redundant Repeat Domain = N	Indeterminate - Unlikely Dispensable	No	No	No	No	No	No	No
NM_000143	FH	4	5.09663	9	20	45	38.9831	≥ 10% of CDS = Y; Encodes a Non-Redundant Functional Domain = N; Encodes a Non-Redundant Repeat Domain = N	Indeterminate - Unlikely Dispensable	No	No	Yes	No	No	No	No
NM_000143	FH	7	5.11784	12	20	60	47.549	≥ 10% of CDS = Y; Encodes a Non-Redundant Functional Domain = N; Encodes a Non-Redundant Repeat Domain = N	Indeterminate - Unlikely Dispensable	No	No	No	No	No	No	No
NM_001281740	FHOD3	9	4.69919	22	27	81.4815	52.0833	≥ 10% of CDS = N; Encodes a Non-Redundant Functional Domain = Y; Encodes a Non-Redundant Repeat Domain = N	Indeterminate - Unlikely Dispensable	No	No	No	No	No	No	No
NM_001281740	FHOD3	11	2.86366	15	27	55.5556	57.7778	≥ 10% of CDS = N; Encodes a Non-Redundant Functional Domain = Y; Encodes a Non-Redundant Repeat Domain = N	Indeterminate - Unlikely Dispensable	No	No	No	No	No	No	No
NM_001281740	FHOD3	18	3.26606	21	27	77.7778	60.2694	≥ 10% of CDS = N; Encodes a Non-Redundant Functional Domain = Y; Encodes a Non-Redundant Repeat Domain = N	Indeterminate - Unlikely Dispensable	No	No	No	No	No	No	No
NM_001281740	FHOD3	20	5.71883	24	27	88.8889	43.3962	≥ 10% of CDS = N; Encodes a Non-Redundant Functional Domain = Y; Encodes a Non-Redundant Repeat Domain = N	Indeterminate - Unlikely Dispensable	No	No	No	No	No	No	No
NM_001281740	FHOD3	21	5.2711	25	27	92.5926	50.2732	≥ 10% of CDS = N; Encodes a Non-Redundant Functional Domain = Y; Encodes a Non-Redundant Repeat Domain = N	Indeterminate - Unlikely Dispensable	No	No	No	No	No	No	No
NM_001281740	FHOD3	22	5.07373	25	27	92.5926	42.5	≥ 10% of CDS = N; Encodes a Non-Redundant Functional Domain = Y; Encodes a Non-Redundant Repeat Domain = N	Indeterminate - Unlikely Dispensable	No	No	No	No	No	No	No
NM_001004311	FIGLA	3	0.559688	1	1	100	48.8889	≥ 10% of CDS = Y; Encodes a Non-Redundant Functional Domain = N; Encodes a Non-Redundant Repeat Domain = N	Indeterminate - Unlikely Dispensable	No	Yes	No	No	No	No	No
NM_003602	FKBP6	5	2.89029	4	8	50	46.6667	≥ 10% of CDS = Y; Encodes a Non-Redundant Functional Domain = N; Encodes a Non-Redundant Repeat Domain = N	Indeterminate - Unlikely Dispensable	No	No	No	No	No	No	No
NM_012181	FKBP8	8	3.3794	44	52	84.6154	63.6364	≥ 10% of CDS = Y; Encodes a Non-Redundant Functional Domain = N; Encodes a Non-Redundant Repeat Domain = N	Indeterminate - Unlikely Dispensable	No	No	No	No	No	No	No
NM_001079802	FKTN	5	2.82875	25	40	62.5	33.8235	≥ 10% of CDS = Y; Encodes a Non-Redundant Functional Domain = N; Encodes a Non-Redundant Repeat Domain = N	Indeterminate - Unlikely Dispensable	No	No	Yes	No	No	No	No
NM_144997	FLCN	6	5.29446	24	36	66.6667	59.009	≥ 10% of CDS = Y; Encodes a Non-Redundant Functional Domain = N; Encodes a Non-Redundant Repeat Domain = N	Indeterminate - Unlikely Dispensable	No	No	No	No	No	No	No
NM_144997	FLCN	12	2.47676	27	36	75	59.8485	≥ 10% of CDS = N; Encodes a Non-Redundant Functional Domain = Y; Encodes a Non-Redundant Repeat Domain = N	Indeterminate - Unlikely Dispensable	No	No	No	No	No	No	No
NM_004119	FLT3	15	4.00591	3	4	75	43.8095	≥ 10% of CDS = N; Encodes a Non-Redundant Functional Domain = Y; Encodes a Non-Redundant Repeat Domain = N	Indeterminate - Unlikely Dispensable	No	No	No	No	No	No	No
NM_004119	FLT3	16	4.44997	3	4	75	51.3514	≥ 10% of CDS = N; Encodes a Non-Redundant Functional Domain = Y; Encodes a Non-Redundant Repeat Domain = N	Indeterminate - Unlikely Dispensable	No	No	No	No	No	No	No
NM_004119	FLT3	20	4.69112	2	4	50	49.5935	≥ 10% of CDS = N; Encodes a Non-Redundant Functional Domain = Y; Encodes a Non-Redundant Repeat Domain = N	Indeterminate - Unlikely Dispensable	No	No	No	No	No	No	No
NM_001459	FLT3LG	3	0.346427	NA	NA	NA	59.4595	≥ 10% of CDS = Y; Encodes a Non-Redundant Functional Domain = N; Encodes a Non-Redundant Repeat Domain = N	Indeterminate - Unlikely Dispensable	No	Yes	No	No	No	No	No
NM_001459	FLT3LG	5	0.822573	NA	NA	NA	61.1111	≥ 10% of CDS = Y; Encodes a Non-Redundant Functional Domain = N; Encodes a Non-Redundant Repeat Domain = N	Indeterminate - Unlikely Dispensable	No	Yes	No	No	No	No	No
NM_182925	FLT4	18	4.50298	7	16	43.75	61.9048	≥ 10% of CDS = N; Encodes a Non-Redundant Functional Domain = Y; Encodes a Non-Redundant Repeat Domain = N	Indeterminate - Unlikely Dispensable	No	No	No	No	No	No	No
NM_182925	FLT4	19	5.41012	6	16	37.5	65.7895	≥ 10% of CDS = N; Encodes a Non-Redundant Functional Domain = Y; Encodes a Non-Redundant Repeat Domain = N	Indeterminate - Unlikely Dispensable	No	No	No	No	No	No	No
NM_182925	FLT4	23	5.63916	8	16	50	56.9106	≥ 10% of CDS = N; Encodes a Non-Redundant Functional Domain = Y; Encodes a Non-Redundant Repeat Domain = N	Indeterminate - Unlikely Dispensable	No	No	No	No	No	No	No
NM_020066	FMN2	11	4.78509	7	18	38.8889	42.8571	≥ 10% of CDS = N; Encodes a Non-Redundant Functional Domain = Y; Encodes a Non-Redundant Repeat Domain = N	Indeterminate - Unlikely Dispensable	No	No	No	No	No	No	No
NM_020066	FMN2	12	3.91493	7	18	38.8889	33.3333	≥ 10% of CDS = N; Encodes a Non-Redundant Functional Domain = Y; Encodes a Non-Redundant Repeat Domain = N	Indeterminate - Unlikely Dispensable	No	No	Yes	No	No	No	No
NM_020066	FMN2	14	3.39564	6	18	33.3333	39.7849	≥ 10% of CDS = N; Encodes a Non-Redundant Functional Domain = Y; Encodes a Non-Redundant Repeat Domain = N	Indeterminate - Unlikely Dispensable	No	No	Yes	No	No	No	No
NM_052905	FMNL2	2	5.76373	8	10	80	41.6667	≥ 10% of CDS = N; Encodes a Non-Redundant Functional Domain = Y; Encodes a Non-Redundant Repeat Domain = N	Indeterminate - Unlikely Dispensable	No	No	No	No	No	No	No
NM_052905	FMNL2	3	5.37767	8	10	80	45.679	≥ 10% of CDS = N; Encodes a Non-Redundant Functional Domain = Y; Encodes a Non-Redundant Repeat Domain = N	Indeterminate - Unlikely Dispensable	No	No	No	No	No	No	No
NM_052905	FMNL2	5	5.5398	8	10	80	39.2857	≥ 10% of CDS = N; Encodes a Non-Redundant Functional Domain = Y; Encodes a Non-Redundant Repeat Domain = N	Indeterminate - Unlikely Dispensable	No	No	Yes	No	No	No	No
NM_052905	FMNL2	6	3.94064	7	10	70	54.902	≥ 10% of CDS = N; Encodes a Non-Redundant Functional Domain = Y; Encodes a Non-Redundant Repeat Domain = N	Indeterminate - Unlikely Dispensable	No	No	No	No	No	No	No
NM_052905	FMNL2	10	5.24243	7	10	70	34.6667	≥ 10% of CDS = N; Encodes a Non-Redundant Functional Domain = Y; Encodes a Non-Redundant Repeat Domain = N	Indeterminate - Unlikely Dispensable	No	No	Yes	No	No	No	No
NM_052905	FMNL2	11	5.81877	7	10	70	36.9369	≥ 10% of CDS = N; Encodes a Non-Redundant Functional Domain = Y; Encodes a Non-Redundant Repeat Domain = N	Indeterminate - Unlikely Dispensable	No	No	Yes	No	No	No	No
NM_052905	FMNL2	12	5.85926	7	10	70	44	≥ 10% of CDS = N; Encodes a Non-Redundant Functional Domain = Y; Encodes a Non-Redundant Repeat Domain = N	Indeterminate - Unlikely Dispensable	No	No	No	No	No	No	No
NM_052905	FMNL2	13	5.7373	7	10	70	45.098	≥ 10% of CDS = N; Encodes a Non-Redundant Functional Domain = Y; Encodes a Non-Redundant Repeat Domain = N	Indeterminate - Unlikely Dispensable	No	No	No	No	No	No	No
NM_052905	FMNL2	19	5.53722	7	10	70	39.1304	≥ 10% of CDS = N; Encodes a Non-Redundant Functional Domain = Y; Encodes a Non-Redundant Repeat Domain = N	Indeterminate - Unlikely Dispensable	No	No	Yes	No	No	No	No
NM_052905	FMNL2	20	5.9585	7	10	70	35.8025	≥ 10% of CDS = N; Encodes a Non-Redundant Functional Domain = Y; Encodes a Non-Redundant Repeat Domain = N	Indeterminate - Unlikely Dispensable	No	No	Yes	No	No	No	No
NM_052905	FMNL2	23	5.36844	7	10	70	42.1569	≥ 10% of CDS = N; Encodes a Non-Redundant Functional Domain = Y; Encodes a Non-Redundant Repeat Domain = N	Indeterminate - Unlikely Dispensable	No	No	No	No	No	No	No
NM_052905	FMNL2	24	4.60285	7	10	70	46.4646	≥ 10% of CDS = N; Encodes a Non-Redundant Functional Domain = Y; Encodes a Non-Redundant Repeat Domain = N	Indeterminate - Unlikely Dispensable	No	No	No	No	No	No	No
NM_001002294	FMO3	3	2.49995	11	20	55	42.328	≥ 10% of CDS = Y; Encodes a Non-Redundant Functional Domain = N; Encodes a Non-Redundant Repeat Domain = N	Indeterminate - Unlikely Dispensable	No	No	No	No	No	No	No
NM_133372	FNIP1	3	3.70444	4	6	66.6667	41.4815	≥ 10% of CDS = N; Encodes a Non-Redundant Functional Domain = Y; Encodes a Non-Redundant Repeat Domain = N	Indeterminate - Unlikely Dispensable	No	No	No	No	No	No	No
NM_133372	FNIP1	5	5.00123	5	6	83.3333	50.6667	≥ 10% of CDS = N; Encodes a Non-Redundant Functional Domain = Y; Encodes a Non-Redundant Repeat Domain = N	Indeterminate - Unlikely Dispensable	No	No	No	No	No	No	No
NM_133372	FNIP1	7	6.79046	4	6	66.6667	60.7143	≥ 10% of CDS = N; Encodes a Non-Redundant Functional Domain = Y; Encodes a Non-Redundant Repeat Domain = N	Indeterminate - Unlikely Dispensable	No	No	No	No	No	No	No
NM_133372	FNIP1	8	5.60445	5	6	83.3333	52.7778	≥ 10% of CDS = N; Encodes a Non-Redundant Functional Domain = Y; Encodes a Non-Redundant Repeat Domain = N	Indeterminate - Unlikely Dispensable	No	No	No	No	No	No	No
NM_133372	FNIP1	12	5.32225	5	6	83.3333	40.1361	≥ 10% of CDS = N; Encodes a Non-Redundant Functional Domain = Y; Encodes a Non-Redundant Repeat Domain = N	Indeterminate - Unlikely Dispensable	No	No	Yes	No	No	No	No
NM_133372	FNIP1	16	5.29768	3	6	50	39.3939	≥ 10% of CDS = N; Encodes a Non-Redundant Functional Domain = Y; Encodes a Non-Redundant Repeat Domain = N	Indeterminate - Unlikely Dispensable	No	No	Yes	No	No	No	No
NM_016729	FOLR1	2	3.75681	7	7	100	54.4974	≥ 10% of CDS = Y; Encodes a Non-Redundant Functional Domain = N; Encodes a Non-Redundant Repeat Domain = N	Indeterminate - Unlikely Dispensable	No	No	No	No	No	No	No
NM_005253	FOSL2	2	4.01449	NA	NA	NA	61.9048	≥ 10% of CDS = Y; Encodes a Non-Redundant Functional Domain = N; Encodes a Non-Redundant Repeat Domain = N	Indeterminate - Unlikely Dispensable	No	No	No	No	No	No	No
NM_001369369	FOXN1	3	1.77811	NA	NA	NA	66.0215	≥ 10% of CDS = Y; Encodes a Non-Redundant Functional Domain = N; Encodes a Non-Redundant Repeat Domain = N	Indeterminate - Unlikely Dispensable	No	Yes	No	No	No	No	No
NM_001369369	FOXN1	8	2.1884	NA	NA	NA	65.2439	≥ 10% of CDS = Y; Encodes a Non-Redundant Functional Domain = N; Encodes a Non-Redundant Repeat Domain = N	Indeterminate - Unlikely Dispensable	No	Yes	No	No	No	No	No
NM_145246	FRA10AC1	3	2.76905	25	30	83.3333	40.625	≥ 10% of CDS = Y; Encodes a Non-Redundant Functional Domain = N; Encodes a Non-Redundant Repeat Domain = N	Indeterminate - Unlikely Dispensable	No	No	Yes	No	No	No	No
NM_145246	FRA10AC1	9	4.97677	21	30	70	28.9474	≥ 10% of CDS = Y; Encodes a Non-Redundant Functional Domain = N; Encodes a Non-Redundant Repeat Domain = N	Indeterminate - Unlikely Dispensable	No	No	Yes	No	No	No	No
NM_001379081	FREM1	30	4.46467	3	9	33.3333	39.3333	≥ 10% of CDS = N; Encodes a Non-Redundant Functional Domain = Y; Encodes a Non-Redundant Repeat Domain = N	Indeterminate - Unlikely Dispensable	No	No	Yes	No	No	No	No
NM_001368397	FRMPD4	2	4.949	7	12	58.3333	61.5385	≥ 10% of CDS = N; Encodes a Non-Redundant Functional Domain = Y; Encodes a Non-Redundant Repeat Domain = N	Indeterminate - Unlikely Dispensable	No	No	No	No	No	No	No
NM_001368397	FRMPD4	7	5.39878	8	12	66.6667	37.037	≥ 10% of CDS = N; Encodes a Non-Redundant Functional Domain = Y; Encodes a Non-Redundant Repeat Domain = N	Indeterminate - Unlikely Dispensable	No	No	Yes	No	No	No	No
NM_001368397	FRMPD4	8	4.70701	8	12	66.6667	48.4848	≥ 10% of CDS = N; Encodes a Non-Redundant Functional Domain = Y; Encodes a Non-Redundant Repeat Domain = N	Indeterminate - Unlikely Dispensable	No	No	No	No	No	No	No
NM_001368397	FRMPD4	9	4.6804	8	12	66.6667	44.1667	≥ 10% of CDS = N; Encodes a Non-Redundant Functional Domain = Y; Encodes a Non-Redundant Repeat Domain = N	Indeterminate - Unlikely Dispensable	No	No	No	No	No	No	No
NM_001368397	FRMPD4	12	4.94151	8	12	66.6667	48.8889	≥ 10% of CDS = N; Encodes a Non-Redundant Functional Domain = Y; Encodes a Non-Redundant Repeat Domain = N	Indeterminate - Unlikely Dispensable	No	No	No	No	No	No	No
NM_001368397	FRMPD4	13	4.67836	8	12	66.6667	52.459	≥ 10% of CDS = N; Encodes a Non-Redundant Functional Domain = Y; Encodes a Non-Redundant Repeat Domain = N	Indeterminate - Unlikely Dispensable	No	No	No	No	No	No	No
NM_001368397	FRMPD4	15	3.44477	7	12	58.3333	52.77	≥ 10% of CDS = Y; Encodes a Non-Redundant Functional Domain = N; Encodes a Non-Redundant Repeat Domain = N	Indeterminate - Unlikely Dispensable	No	No	No	No	No	No	No
NM_001368397	FRMPD4	16	3.40088	7	12	58.3333	54.3411	≥ 10% of CDS = Y; Encodes a Non-Redundant Functional Domain = N; Encodes a Non-Redundant Repeat Domain = N	Indeterminate - Unlikely Dispensable	No	No	No	No	No	No	No
NM_012418	FSCN2	4	3.21369	1	3	33.3333	64.881	≥ 10% of CDS = Y; Encodes a Non-Redundant Functional Domain = N; Encodes a Non-Redundant Repeat Domain = N	Indeterminate - Unlikely Dispensable	No	No	No	No	No	No	No
NM_206965	FTCD	5	4.25478	7	15	46.6667	65.5556	≥ 10% of CDS = Y; Encodes a Non-Redundant Functional Domain = N; Encodes a Non-Redundant Repeat Domain = N	Indeterminate - Unlikely Dispensable	No	No	No	No	No	No	No
NM_012280	FTSJ1	11	1.78663	17	32	53.125	65.6566	≥ 10% of CDS = Y; Encodes a Non-Redundant Functional Domain = N; Encodes a Non-Redundant Repeat Domain = N	Indeterminate - Unlikely Dispensable	No	Yes	No	No	No	No	No
NM_000147	FUCA1	5	3.26084	2	3	66.6667	45.2736	≥ 10% of CDS = Y; Encodes a Non-Redundant Functional Domain = N; Encodes a Non-Redundant Repeat Domain = N	Indeterminate - Unlikely Dispensable	No	No	No	No	No	No	No
NM_002569	FURIN	4	4.37981	NA	NA	NA	58.3333	≥ 10% of CDS = N; Encodes a Non-Redundant Functional Domain = Y; Encodes a Non-Redundant Repeat Domain = N	Indeterminate - Unlikely Dispensable	No	No	No	No	No	No	No
NM_002569	FURIN	5	4.38955	NA	NA	NA	58.9147	≥ 10% of CDS = N; Encodes a Non-Redundant Functional Domain = Y; Encodes a Non-Redundant Repeat Domain = N	Indeterminate - Unlikely Dispensable	No	No	No	No	No	No	No
NM_002569	FURIN	9	5.22497	NA	NA	NA	62.4413	≥ 10% of CDS = N; Encodes a Non-Redundant Functional Domain = Y; Encodes a Non-Redundant Repeat Domain = N	Indeterminate - Unlikely Dispensable	No	No	No	No	No	No	No
NM_002569	FURIN	13	3.78776	NA	NA	NA	67.7778	≥ 10% of CDS = N; Encodes a Non-Redundant Functional Domain = Y; Encodes a Non-Redundant Repeat Domain = N	Indeterminate - Unlikely Dispensable	No	No	No	No	No	No	No
NM_002569	FURIN	15	2.68632	NA	NA	NA	63.0631	≥ 10% of CDS = N; Encodes a Non-Redundant Functional Domain = Y; Encodes a Non-Redundant Repeat Domain = N	Indeterminate - Unlikely Dispensable	No	No	No	No	No	No	No
NM_001371533	FUT8	9	5.47188	21	35	60	42.9379	≥ 10% of CDS = Y; Encodes a Non-Redundant Functional Domain = N; Encodes a Non-Redundant Repeat Domain = N	Indeterminate - Unlikely Dispensable	No	No	No	No	No	No	No
NM_025129	FUZ	6	2.04906	12	32	37.5	73.2323	≥ 10% of CDS = Y; Encodes a Non-Redundant Functional Domain = N; Encodes a Non-Redundant Repeat Domain = N	Indeterminate - Unlikely Dispensable	No	Yes	No	No	No	No	No
NM_005087	FXR1	15	5.40017	15	36	41.6667	44.2786	≥ 10% of CDS = Y; Encodes a Non-Redundant Functional Domain = N; Encodes a Non-Redundant Repeat Domain = N	Indeterminate - Unlikely Dispensable	No	No	No	No	No	No	No
NM_005087	FXR1	14	4.60065	17	36	47.2222	53.9216	≥ 10% of CDS = Y; Encodes a Non-Redundant Functional Domain = N; Encodes a Non-Redundant Repeat Domain = N	Indeterminate - Unlikely Dispensable	No	No	No	No	No	No	No
NM_001680	FXYD2	2	0.195447	13	17	76.4706	66.6667	≥ 10% of CDS = Y; Encodes a Non-Redundant Functional Domain = N; Encodes a Non-Redundant Repeat Domain = N	Indeterminate - Unlikely Dispensable	No	Yes	No	No	No	No	No
NM_001680	FXYD2	3	2.82418	9	17	52.9412	58.6667	≥ 10% of CDS = Y; Encodes a Non-Redundant Functional Domain = N; Encodes a Non-Redundant Repeat Domain = N	Indeterminate - Unlikely Dispensable	No	No	No	No	No	No	No
NM_024513	FYCO1	4	4.74491	5	9	55.5556	50.7937	≥ 10% of CDS = N; Encodes a Non-Redundant Functional Domain = Y; Encodes a Non-Redundant Repeat Domain = N	Indeterminate - Unlikely Dispensable	No	No	No	No	No	No	No
NM_024513	FYCO1	6	4.58332	5	9	55.5556	54.1667	≥ 10% of CDS = N; Encodes a Non-Redundant Functional Domain = Y; Encodes a Non-Redundant Repeat Domain = N	Indeterminate - Unlikely Dispensable	No	No	No	No	No	No	No
NM_024513	FYCO1	15	2.88094	6	9	66.6667	53.125	≥ 10% of CDS = N; Encodes a Non-Redundant Functional Domain = Y; Encodes a Non-Redundant Repeat Domain = N	Indeterminate - Unlikely Dispensable	No	No	No	No	No	No	No
NM_024513	FYCO1	8	1.4469	5	9	55.5556	61.5163	≥ 10% of CDS = Y; Encodes a Non-Redundant Functional Domain = N; Encodes a Non-Redundant Repeat Domain = N	Indeterminate - Unlikely Dispensable	No	Yes	No	No	No	No	No
NM_003506	FZD6	6	2.81776	8	12	66.6667	46.9586	≥ 10% of CDS = Y; Encodes a Non-Redundant Functional Domain = N; Encodes a Non-Redundant Repeat Domain = N	Indeterminate - Unlikely Dispensable	No	No	No	No	No	No	No
NM_001360016	G6PD	6	4.4954	18	33	54.5455	59.7484	≥ 10% of CDS = Y; Encodes a Non-Redundant Functional Domain = N; Encodes a Non-Redundant Repeat Domain = N	Indeterminate - Unlikely Dispensable	No	No	No	No	No	No	No
NM_001127644	GABRA1	8	5.78955	12	22	54.5455	40.5229	≥ 10% of CDS = Y; Encodes a Non-Redundant Functional Domain = N; Encodes a Non-Redundant Repeat Domain = N	Indeterminate - Unlikely Dispensable	No	No	Yes	No	No	No	No
NM_000807	GABRA2	7	4.10087	16	25	64	40.2778	≥ 10% of CDS = Y; Encodes a Non-Redundant Functional Domain = N; Encodes a Non-Redundant Repeat Domain = N	Indeterminate - Unlikely Dispensable	No	No	Yes	No	No	No	No
NM_000807	GABRA2	8	5.80705	13	25	52	39.2157	≥ 10% of CDS = Y; Encodes a Non-Redundant Functional Domain = N; Encodes a Non-Redundant Repeat Domain = N	Indeterminate - Unlikely Dispensable	No	No	Yes	No	No	No	No
NM_000808	GABRA3	8	5.70172	5	7	71.4286	45.7516	≥ 10% of CDS = Y; Encodes a Non-Redundant Functional Domain = N; Encodes a Non-Redundant Repeat Domain = N	Indeterminate - Unlikely Dispensable	No	No	No	No	No	No	No
NM_000810	GABRA5	8	4.16139	5	13	38.4615	56.9444	≥ 10% of CDS = Y; Encodes a Non-Redundant Functional Domain = N; Encodes a Non-Redundant Repeat Domain = N	Indeterminate - Unlikely Dispensable	No	No	No	No	No	No	No
NM_000810	GABRA5	9	5.32109	5	13	38.4615	47.7124	≥ 10% of CDS = Y; Encodes a Non-Redundant Functional Domain = N; Encodes a Non-Redundant Repeat Domain = N	Indeterminate - Unlikely Dispensable	No	No	No	No	No	No	No
NM_000812	GABRB1	7	5.72811	1	5	20	42.4837	≥ 10% of CDS = Y; Encodes a Non-Redundant Functional Domain = N; Encodes a Non-Redundant Repeat Domain = N	Indeterminate - Unlikely Dispensable	Yes	No	No	No	No	No	No
NM_000814	GABRB3	7	5.7003	8	24	33.3333	45.7516	≥ 10% of CDS = Y; Encodes a Non-Redundant Functional Domain = N; Encodes a Non-Redundant Repeat Domain = N	Indeterminate - Unlikely Dispensable	No	No	No	No	No	No	No
NM_000815	GABRD	6	3.97794	7	20	35	57.971	≥ 10% of CDS = Y; Encodes a Non-Redundant Functional Domain = N; Encodes a Non-Redundant Repeat Domain = N	Indeterminate - Unlikely Dispensable	No	No	No	No	No	No	No
NM_000815	GABRD	7	4.25897	6	20	30	64.7436	≥ 10% of CDS = Y; Encodes a Non-Redundant Functional Domain = N; Encodes a Non-Redundant Repeat Domain = N	Indeterminate - Unlikely Dispensable	No	No	No	No	No	No	No
NM_198904	GABRG2	7	5.27022	16	31	51.6129	44.4444	≥ 10% of CDS = Y; Encodes a Non-Redundant Functional Domain = N; Encodes a Non-Redundant Repeat Domain = N	Indeterminate - Unlikely Dispensable	No	No	No	No	No	No	No
NM_000817	GAD1	5	4.98662	7	18	38.8889	54.321	≥ 10% of CDS = Y; Encodes a Non-Redundant Functional Domain = N; Encodes a Non-Redundant Repeat Domain = N	Indeterminate - Unlikely Dispensable	No	No	No	No	No	No	No
NM_001008216	GALE	5	4.49919	14	24	58.3333	56.1404	≥ 10% of CDS = Y; Encodes a Non-Redundant Functional Domain = N; Encodes a Non-Redundant Repeat Domain = N	Indeterminate - Unlikely Dispensable	No	No	No	No	No	No	No
NM_001008216	GALE	7	4.84257	10	24	41.6667	57.0175	≥ 10% of CDS = Y; Encodes a Non-Redundant Functional Domain = N; Encodes a Non-Redundant Repeat Domain = N	Indeterminate - Unlikely Dispensable	No	No	No	No	No	No	No
NM_001008216	GALE	6	4.81608	14	24	58.3333	58.1921	≥ 10% of CDS = Y; Encodes a Non-Redundant Functional Domain = N; Encodes a Non-Redundant Repeat Domain = N	Indeterminate - Unlikely Dispensable	No	No	No	No	No	No	No
NM_000154	GALK1	3	4.61599	13	20	65	65	≥ 10% of CDS = Y; Encodes a Non-Redundant Functional Domain = N; Encodes a Non-Redundant Repeat Domain = N	Indeterminate - Unlikely Dispensable	No	No	No	No	No	No	No
NM_138801	GALM	3	3.58004	10	14	71.4286	55.5556	≥ 10% of CDS = Y; Encodes a Non-Redundant Functional Domain = N; Encodes a Non-Redundant Repeat Domain = N	Indeterminate - Unlikely Dispensable	No	No	No	No	No	No	No
NM_004482	GALNT3	7	5.99861	11	18	61.1111	41.2935	≥ 10% of CDS = Y; Encodes a Non-Redundant Functional Domain = N; Encodes a Non-Redundant Repeat Domain = N	Indeterminate - Unlikely Dispensable	No	No	No	No	No	No	No
NM_000155	GALT	7	1.94384	22	55	40	56.9106	≥ 10% of CDS = Y; Encodes a Non-Redundant Functional Domain = N; Encodes a Non-Redundant Repeat Domain = N	Indeterminate - Unlikely Dispensable	No	Yes	No	No	No	No	No
NM_139285	GAS2L2	3	4.55193	2	3	66.6667	57.4074	≥ 10% of CDS = N; Encodes a Non-Redundant Functional Domain = Y; Encodes a Non-Redundant Repeat Domain = N	Indeterminate - Unlikely Dispensable	No	No	No	No	No	No	No
NM_001481	GAS8	7	2.46308	7	25	28	58.3333	≥ 10% of CDS = Y; Encodes a Non-Redundant Functional Domain = N; Encodes a Non-Redundant Repeat Domain = N	Indeterminate - Unlikely Dispensable	No	No	No	No	No	No	No
NM_001481	GAS8	3	4.6626	6	25	24	60.6061	≥ 10% of CDS = Y; Encodes a Non-Redundant Functional Domain = N; Encodes a Non-Redundant Repeat Domain = N	Indeterminate - Unlikely Dispensable	Yes	No	No	No	No	No	No
NM_001481	GAS8	4	2.97313	7	25	28	55.5556	≥ 10% of CDS = Y; Encodes a Non-Redundant Functional Domain = N; Encodes a Non-Redundant Repeat Domain = N	Indeterminate - Unlikely Dispensable	No	No	No	No	No	No	No
NM_001481	GAS8	9	3.04652	8	25	32	61.4286	≥ 10% of CDS = Y; Encodes a Non-Redundant Functional Domain = N; Encodes a Non-Redundant Repeat Domain = N	Indeterminate - Unlikely Dispensable	No	No	No	No	No	No	No
NM_002049	GATA1	5	4.61218	6	6	100	57.1429	≥ 10% of CDS = Y; Encodes a Non-Redundant Functional Domain = N; Encodes a Non-Redundant Repeat Domain = N	Indeterminate - Unlikely Dispensable	No	No	No	No	No	No	No
NM_002049	GATA1	3	1.58734	3	6	50	59.5238	≥ 10% of CDS = Y; Encodes a Non-Redundant Functional Domain = N; Encodes a Non-Redundant Repeat Domain = N	Indeterminate - Unlikely Dispensable	No	Yes	No	No	No	No	No
NM_032638	GATA2	3	3.62107	21	30	70	66.6667	≥ 10% of CDS = Y; Encodes a Non-Redundant Functional Domain = N; Encodes a Non-Redundant Repeat Domain = N	Indeterminate - Unlikely Dispensable	No	No	No	No	No	No	No
NM_001002295	GATA3	3	4.26044	5	8	62.5	70.2048	≥ 10% of CDS = Y; Encodes a Non-Redundant Functional Domain = N; Encodes a Non-Redundant Repeat Domain = N	Indeterminate - Unlikely Dispensable	No	No	No	No	No	No	No
NM_080473	GATA5	4	4.29013	4	4	100	69.0476	≥ 10% of CDS = Y; Encodes a Non-Redundant Functional Domain = N; Encodes a Non-Redundant Repeat Domain = N	Indeterminate - Unlikely Dispensable	No	No	No	No	No	No	No
NM_021167	GATAD1	2	5.23749	2	5	40	39.6825	≥ 10% of CDS = Y; Encodes a Non-Redundant Functional Domain = N; Encodes a Non-Redundant Repeat Domain = N	Indeterminate - Unlikely Dispensable	No	No	Yes	No	No	No	No
NM_001482	GATM	5	5.16644	12	26	46.1538	44.2029	≥ 10% of CDS = Y; Encodes a Non-Redundant Functional Domain = N; Encodes a Non-Redundant Repeat Domain = N	Indeterminate - Unlikely Dispensable	No	No	No	No	No	No	No
NM_001482	GATM	6	5.16583	13	26	50	45.4545	≥ 10% of CDS = Y; Encodes a Non-Redundant Functional Domain = N; Encodes a Non-Redundant Repeat Domain = N	Indeterminate - Unlikely Dispensable	No	No	No	No	No	No	No
NM_001482	GATM	2	4.31552	13	26	50	56.621	≥ 10% of CDS = Y; Encodes a Non-Redundant Functional Domain = N; Encodes a Non-Redundant Repeat Domain = N	Indeterminate - Unlikely Dispensable	No	No	No	No	No	No	No
NM_000157	GBA1	8	3.31688	17	27	62.963	56	≥ 10% of CDS = Y; Encodes a Non-Redundant Functional Domain = N; Encodes a Non-Redundant Repeat Domain = N	Indeterminate - Unlikely Dispensable	No	No	No	No	No	No	No
NM_181453	GCC2	6	1.77284	NA	NA	NA	32.8467	≥ 10% of CDS = Y; Encodes a Non-Redundant Functional Domain = N; Encodes a Non-Redundant Repeat Domain = N	Indeterminate - Unlikely Dispensable	No	Yes	Yes	No	No	Yes	No
NM_052957	GCNA	8	-0.478123	3	4	75	49.0358	≥ 10% of CDS = Y; Encodes a Non-Redundant Functional Domain = N; Encodes a Non-Redundant Repeat Domain = N	Indeterminate - Unlikely Dispensable	No	Yes	No	No	No	No	No
NM_017686	GDAP2	13	5.13556	5	10	50	45.1389	≥ 10% of CDS = N; Encodes a Non-Redundant Functional Domain = Y; Encodes a Non-Redundant Repeat Domain = N	Indeterminate - Unlikely Dispensable	No	No	No	No	No	No	No
NM_001493	GDI1	4	5.49042	9	24	37.5	54.0741	≥ 10% of CDS = Y; Encodes a Non-Redundant Functional Domain = N; Encodes a Non-Redundant Repeat Domain = N	Indeterminate - Unlikely Dispensable	No	No	No	No	No	No	No
NM_004317	GET3	5	5.02821	NA	NA	NA	61.1111	≥ 10% of CDS = Y; Encodes a Non-Redundant Functional Domain = N; Encodes a Non-Redundant Repeat Domain = N	Indeterminate - Unlikely Dispensable	No	No	No	No	No	No	No
NM_004317	GET3	6	5.11902	NA	NA	NA	52.5253	≥ 10% of CDS = Y; Encodes a Non-Redundant Functional Domain = N; Encodes a Non-Redundant Repeat Domain = N	Indeterminate - Unlikely Dispensable	No	No	No	No	No	No	No
NM_005263	GFI1	5	5.12374	6	11	54.5455	66.6667	≥ 10% of CDS = Y; Encodes a Non-Redundant Functional Domain = N; Encodes a Non-Redundant Repeat Domain = N	Indeterminate - Unlikely Dispensable	No	No	No	No	No	No	No
NM_005263	GFI1	3	2.62223	5	11	45.4545	66.1202	≥ 10% of CDS = Y; Encodes a Non-Redundant Functional Domain = N; Encodes a Non-Redundant Repeat Domain = N	Indeterminate - Unlikely Dispensable	No	No	No	No	No	No	No
NM_001377304	GFI1B	3	0.0862117	10	13	76.9231	60.8696	≥ 10% of CDS = Y; Encodes a Non-Redundant Functional Domain = N; Encodes a Non-Redundant Repeat Domain = N	Indeterminate - Unlikely Dispensable	No	Yes	No	No	No	No	No
NM_001377304	GFI1B	5	4.72377	9	13	69.2308	64.4928	≥ 10% of CDS = Y; Encodes a Non-Redundant Functional Domain = N; Encodes a Non-Redundant Repeat Domain = N	Indeterminate - Unlikely Dispensable	No	No	No	No	No	No	No
NM_001244710	GFPT1	2	5.0404	19	23	82.6087	43.5185	≥ 10% of CDS = N; Encodes a Non-Redundant Functional Domain = Y; Encodes a Non-Redundant Repeat Domain = N	Indeterminate - Unlikely Dispensable	No	No	No	No	No	No	No
NM_001244710	GFPT1	3	4.28121	18	23	78.2609	40.7407	≥ 10% of CDS = N; Encodes a Non-Redundant Functional Domain = Y; Encodes a Non-Redundant Repeat Domain = N	Indeterminate - Unlikely Dispensable	No	No	Yes	No	No	No	No
NM_001244710	GFPT1	4	4.39168	19	23	82.6087	43.6508	≥ 10% of CDS = N; Encodes a Non-Redundant Functional Domain = Y; Encodes a Non-Redundant Repeat Domain = N	Indeterminate - Unlikely Dispensable	No	No	No	No	No	No	No
NM_001244710	GFPT1	6	4.77838	21	23	91.3043	40.7407	≥ 10% of CDS = N; Encodes a Non-Redundant Functional Domain = Y; Encodes a Non-Redundant Repeat Domain = N	Indeterminate - Unlikely Dispensable	No	No	Yes	No	No	No	No
NM_001244710	GFPT1	9	2.88726	8	23	34.7826	48.1481	≥ 10% of CDS = N; Encodes a Non-Redundant Functional Domain = Y; Encodes a Non-Redundant Repeat Domain = N	Indeterminate - Unlikely Dispensable	No	No	No	No	No	No	No
NM_005264	GFRA1	3	4.69229	19	20	95	60.8844	≥ 10% of CDS = Y; Encodes a Non-Redundant Functional Domain = N; Encodes a Non-Redundant Repeat Domain = N	Indeterminate - Unlikely Dispensable	No	No	No	No	No	No	No
NM_000515	GH1	3	1.62252	1	6	16.6667	48.3333	≥ 10% of CDS = Y; Encodes a Non-Redundant Functional Domain = N; Encodes a Non-Redundant Repeat Domain = N	Indeterminate - Unlikely Dispensable	Yes	Yes	No	Yes	No	No	No
NM_000515	GH1	4	2.72866	3	6	50	58.7879	≥ 10% of CDS = Y; Encodes a Non-Redundant Functional Domain = N; Encodes a Non-Redundant Repeat Domain = N	Indeterminate - Unlikely Dispensable	No	No	No	No	No	No	No
NM_021081	GHRH	3	2.7958	4	4	100	62.8571	≥ 10% of CDS = Y; Encodes a Non-Redundant Functional Domain = N; Encodes a Non-Redundant Repeat Domain = N	Indeterminate - Unlikely Dispensable	No	No	No	No	No	No	No
NM_021081	GHRH	4	0.971521	4	4	100	55.8333	≥ 10% of CDS = Y; Encodes a Non-Redundant Functional Domain = N; Encodes a Non-Redundant Repeat Domain = N	Indeterminate - Unlikely Dispensable	No	Yes	No	No	No	No	No
NM_021067	GINS1	6	3.70491	11	25	44	37.3333	≥ 10% of CDS = Y; Encodes a Non-Redundant Functional Domain = N; Encodes a Non-Redundant Repeat Domain = N	Indeterminate - Unlikely Dispensable	No	No	Yes	No	No	No	No
NM_021067	GINS1	3	3.20495	7	25	28	41.4141	≥ 10% of CDS = Y; Encodes a Non-Redundant Functional Domain = N; Encodes a Non-Redundant Repeat Domain = N	Indeterminate - Unlikely Dispensable	No	No	No	No	No	No	No
NM_021067	GINS1	5	4.67453	10	25	40	35.0427	≥ 10% of CDS = Y; Encodes a Non-Redundant Functional Domain = N; Encodes a Non-Redundant Repeat Domain = N	Indeterminate - Unlikely Dispensable	No	No	Yes	No	No	No	No
NM_022770	GINS3	2	4.43079	2	11	18.1818	52.1368	≥ 10% of CDS = Y; Encodes a Non-Redundant Functional Domain = N; Encodes a Non-Redundant Repeat Domain = N	Indeterminate - Unlikely Dispensable	Yes	No	No	No	No	No	No
NM_000404	GLB1	15	2.20478	3	19	15.7895	55.2941	≥ 10% of CDS = Y; Encodes a Non-Redundant Functional Domain = N; Encodes a Non-Redundant Repeat Domain = N	Indeterminate - Unlikely Dispensable	Yes	Yes	No	Yes	No	No	No
NM_181789	GLDN	5	2.72219	4	10	40	57.8231	≥ 10% of CDS = N; Encodes a Non-Redundant Functional Domain = Y; Encodes a Non-Redundant Repeat Domain = N	Indeterminate - Unlikely Dispensable	No	No	No	No	No	No	No
NM_181789	GLDN	7	2.25992	3	10	30	46.4286	≥ 10% of CDS = N; Encodes a Non-Redundant Functional Domain = Y; Encodes a Non-Redundant Repeat Domain = N	Indeterminate - Unlikely Dispensable	No	Yes	No	No	No	No	No
NM_181789	GLDN	8	2.72029	3	10	30	43.6508	≥ 10% of CDS = N; Encodes a Non-Redundant Functional Domain = Y; Encodes a Non-Redundant Repeat Domain = N	Indeterminate - Unlikely Dispensable	No	No	No	No	No	No	No
NM_001003722	GLE1	2	0.995362	19	31	61.2903	49.5495	≥ 10% of CDS = Y; Encodes a Non-Redundant Functional Domain = N; Encodes a Non-Redundant Repeat Domain = N	Indeterminate - Unlikely Dispensable	No	Yes	No	No	No	No	No
NM_001003722	GLE1	6	3.48702	22	31	70.9677	60.7843	≥ 10% of CDS = Y; Encodes a Non-Redundant Functional Domain = N; Encodes a Non-Redundant Repeat Domain = N	Indeterminate - Unlikely Dispensable	No	No	No	No	No	No	No
NM_000171	GLRA1	6	5.31097	2	4	50	47.8261	≥ 10% of CDS = Y; Encodes a Non-Redundant Functional Domain = N; Encodes a Non-Redundant Repeat Domain = N	Indeterminate - Unlikely Dispensable	No	No	No	No	No	No	No
NM_000171	GLRA1	8	5.34112	2	4	50	47.619	≥ 10% of CDS = Y; Encodes a Non-Redundant Functional Domain = N; Encodes a Non-Redundant Repeat Domain = N	Indeterminate - Unlikely Dispensable	No	No	No	No	No	No	No
NM_002063	GLRA2	8	5.485	2	4	50	50.6667	≥ 10% of CDS = Y; Encodes a Non-Redundant Functional Domain = N; Encodes a Non-Redundant Repeat Domain = N	Indeterminate - Unlikely Dispensable	No	No	No	No	No	No	No
NM_000824	GLRB	8	5.5107	10	16	62.5	56.8627	≥ 10% of CDS = Y; Encodes a Non-Redundant Functional Domain = N; Encodes a Non-Redundant Repeat Domain = N	Indeterminate - Unlikely Dispensable	No	No	No	No	No	No	No
NM_005271	GLUD1	6	5.54809	23	43	53.4884	43.8889	≥ 10% of CDS = Y; Encodes a Non-Redundant Functional Domain = N; Encodes a Non-Redundant Repeat Domain = N	Indeterminate - Unlikely Dispensable	No	No	No	No	No	No	No
NM_001033044	GLUL	3	5.10728	5	11	45.4545	48.7654	≥ 10% of CDS = Y; Encodes a Non-Redundant Functional Domain = N; Encodes a Non-Redundant Repeat Domain = N	Indeterminate - Unlikely Dispensable	No	No	No	No	No	No	No
NM_001033044	GLUL	4	4.70627	5	11	45.4545	57.1429	≥ 10% of CDS = Y; Encodes a Non-Redundant Functional Domain = N; Encodes a Non-Redundant Repeat Domain = N	Indeterminate - Unlikely Dispensable	No	No	No	No	No	No	No
NM_000405	GM2A	2	1.97241	2	4	50	55.5556	≥ 10% of CDS = Y; Encodes a Non-Redundant Functional Domain = N; Encodes a Non-Redundant Repeat Domain = N	Indeterminate - Unlikely Dispensable	No	Yes	No	No	No	No	No
NM_015895	GMNN	3	2.69277	18	20	90	41.0256	≥ 10% of CDS = Y; Encodes a Non-Redundant Functional Domain = N; Encodes a Non-Redundant Repeat Domain = N	Indeterminate - Unlikely Dispensable	No	No	Yes	No	No	No	No
NM_015895	GMNN	6	3.69412	14	20	70	37.8378	≥ 10% of CDS = Y; Encodes a Non-Redundant Functional Domain = N; Encodes a Non-Redundant Repeat Domain = N	Indeterminate - Unlikely Dispensable	No	No	Yes	No	No	No	No
NM_013335	GMPPA	8	4.52137	36	82	43.9024	58.5185	≥ 10% of CDS = Y; Encodes a Non-Redundant Functional Domain = N; Encodes a Non-Redundant Repeat Domain = N	Indeterminate - Unlikely Dispensable	No	No	No	No	No	No	No
NM_021971	GMPPB	5	5.12171	13	19	68.4211	57.2327	≥ 10% of CDS = Y; Encodes a Non-Redundant Functional Domain = N; Encodes a Non-Redundant Repeat Domain = N	Indeterminate - Unlikely Dispensable	No	No	No	No	No	No	No
NM_021971	GMPPB	8	4.56217	14	19	73.6842	65.0273	≥ 10% of CDS = Y; Encodes a Non-Redundant Functional Domain = N; Encodes a Non-Redundant Repeat Domain = N	Indeterminate - Unlikely Dispensable	No	No	No	No	No	No	No
NM_005476	GNE	9	5.04917	5	7	71.4286	50	≥ 10% of CDS = Y; Encodes a Non-Redundant Functional Domain = N; Encodes a Non-Redundant Repeat Domain = N	Indeterminate - Unlikely Dispensable	No	No	No	No	No	No	No
NM_018960	GNMT	3	4.02798	5	6	83.3333	51.2821	≥ 10% of CDS = Y; Encodes a Non-Redundant Functional Domain = N; Encodes a Non-Redundant Repeat Domain = N	Indeterminate - Unlikely Dispensable	No	No	No	No	No	No	No
NM_014236	GNPAT	10	2.15407	21	28	75	49.3827	≥ 10% of CDS = Y; Encodes a Non-Redundant Functional Domain = N; Encodes a Non-Redundant Repeat Domain = N	Indeterminate - Unlikely Dispensable	No	Yes	No	No	No	No	No
NM_032520	GNPTG	5	4.94451	14	26	53.8462	58.3333	≥ 10% of CDS = N; Encodes a Non-Redundant Functional Domain = Y; Encodes a Non-Redundant Repeat Domain = N	Indeterminate - Unlikely Dispensable	No	No	No	No	No	No	No
NM_032520	GNPTG	9	1.74769	15	26	57.6923	52.2727	≥ 10% of CDS = Y; Encodes a Non-Redundant Functional Domain = N; Encodes a Non-Redundant Repeat Domain = N	Indeterminate - Unlikely Dispensable	No	Yes	No	No	No	No	No
NM_001083111	GNRH1	3	1.03143	3	3	100	55.2083	≥ 10% of CDS = Y; Encodes a Non-Redundant Functional Domain = N; Encodes a Non-Redundant Repeat Domain = N	Indeterminate - Unlikely Dispensable	No	Yes	No	No	No	No	No
NM_002076	GNS	6	4.8081	16	20	80	48.8095	≥ 10% of CDS = Y; Encodes a Non-Redundant Functional Domain = N; Encodes a Non-Redundant Repeat Domain = N	Indeterminate - Unlikely Dispensable	No	No	No	No	No	No	No
NM_002076	GNS	3	5.1277	15	20	75	44.9275	≥ 10% of CDS = Y; Encodes a Non-Redundant Functional Domain = N; Encodes a Non-Redundant Repeat Domain = N	Indeterminate - Unlikely Dispensable	No	No	No	No	No	No	No
NM_001282860	GON4L	21	1.32812	NA	NA	NA	52.0468	≥ 10% of CDS = Y; Encodes a Non-Redundant Functional Domain = N; Encodes a Non-Redundant Repeat Domain = N	Indeterminate - Unlikely Dispensable	No	Yes	No	No	No	No	No
NM_152281	GORAB	4	4.68036	2	28	7.14286	46.8085	≥ 10% of CDS = Y; Encodes a Non-Redundant Functional Domain = N; Encodes a Non-Redundant Repeat Domain = N	Indeterminate - Unlikely Dispensable	Yes	No	No	No	No	No	No
NM_004287	GOSR2	5	4.94463	18	47	38.2979	46.8085	≥ 10% of CDS = Y; Encodes a Non-Redundant Functional Domain = N; Encodes a Non-Redundant Repeat Domain = N	Indeterminate - Unlikely Dispensable	No	No	No	No	No	No	No
NM_002080	GOT2	5	4.94822	13	23	56.5217	47.5309	≥ 10% of CDS = Y; Encodes a Non-Redundant Functional Domain = N; Encodes a Non-Redundant Repeat Domain = N	Indeterminate - Unlikely Dispensable	No	No	No	No	No	No	No
NM_016363	GP6	3	0.145661	4	6	66.6667	65.8915	≥ 10% of CDS = Y; Encodes a Non-Redundant Functional Domain = N; Encodes a Non-Redundant Repeat Domain = N	Indeterminate - Unlikely Dispensable	No	Yes	No	No	No	No	No
NM_016363	GP6	4	0.0233732	4	6	66.6667	60	≥ 10% of CDS = Y; Encodes a Non-Redundant Functional Domain = N; Encodes a Non-Redundant Repeat Domain = N	Indeterminate - Unlikely Dispensable	No	Yes	No	No	No	No	No
NM_174931	GPATCH11	7	2.76673	NA	NA	NA	39.4737	≥ 10% of CDS = Y; Encodes a Non-Redundant Functional Domain = N; Encodes a Non-Redundant Repeat Domain = N	Indeterminate - Unlikely Dispensable	No	No	Yes	No	No	No	No
NM_005276	GPD1	3	3.79877	8	17	47.0588	53.1915	≥ 10% of CDS = Y; Encodes a Non-Redundant Functional Domain = N; Encodes a Non-Redundant Repeat Domain = N	Indeterminate - Unlikely Dispensable	No	No	No	No	No	No	No
NM_005276	GPD1	6	5.21382	10	17	58.8235	58.9744	≥ 10% of CDS = Y; Encodes a Non-Redundant Functional Domain = N; Encodes a Non-Redundant Repeat Domain = N	Indeterminate - Unlikely Dispensable	No	No	No	No	No	No	No
NM_015141	GPD1L	3	3.04661	6	13	46.1538	51.0638	≥ 10% of CDS = Y; Encodes a Non-Redundant Functional Domain = N; Encodes a Non-Redundant Repeat Domain = N	Indeterminate - Unlikely Dispensable	No	No	No	No	No	No	No
NM_015141	GPD1L	6	4.79103	3	13	23.0769	60.2564	≥ 10% of CDS = Y; Encodes a Non-Redundant Functional Domain = N; Encodes a Non-Redundant Repeat Domain = N	Indeterminate - Unlikely Dispensable	Yes	No	No	No	No	No	No
NM_020806	GPHN	7	5.90893	24	36	66.6667	45.7875	≥ 10% of CDS = Y; Encodes a Non-Redundant Functional Domain = N; Encodes a Non-Redundant Repeat Domain = N	Indeterminate - Unlikely Dispensable	No	No	No	No	No	No	No
NM_178172	GPIHBP1	2	-0.568188	3	3	100	60.4651	≥ 10% of CDS = Y; Encodes a Non-Redundant Functional Domain = N; Encodes a Non-Redundant Repeat Domain = N	Indeterminate - Unlikely Dispensable	No	Yes	No	No	No	No	No
NM_002510	GPNMB	4	2.38189	10	25	40	50	≥ 10% of CDS = Y; Encodes a Non-Redundant Functional Domain = N; Encodes a Non-Redundant Repeat Domain = N	Indeterminate - Unlikely Dispensable	No	Yes	No	No	No	No	No
NM_002085	GPX4	6	2.81254	NA	NA	NA	61.6667	≥ 10% of CDS = Y; Encodes a Non-Redundant Functional Domain = N; Encodes a Non-Redundant Repeat Domain = N	Indeterminate - Unlikely Dispensable	No	No	No	No	No	No	No
NM_006613	GRAP	3	3.39918	5	7	71.4286	58.5366	≥ 10% of CDS = Y; Encodes a Non-Redundant Functional Domain = N; Encodes a Non-Redundant Repeat Domain = N	Indeterminate - Unlikely Dispensable	No	No	No	No	No	No	No
NM_001350814	GRB10	11	4.52521	15	29	51.7241	41.3043	≥ 10% of CDS = N; Encodes a Non-Redundant Functional Domain = Y; Encodes a Non-Redundant Repeat Domain = N	Indeterminate - Unlikely Dispensable	No	No	No	No	No	No	No
NM_001350814	GRB10	12	4.27568	15	29	51.7241	59.4595	≥ 10% of CDS = N; Encodes a Non-Redundant Functional Domain = Y; Encodes a Non-Redundant Repeat Domain = N	Indeterminate - Unlikely Dispensable	No	No	No	No	No	No	No
NM_001350814	GRB10	13	4.06271	16	29	55.1724	50.5051	≥ 10% of CDS = N; Encodes a Non-Redundant Functional Domain = Y; Encodes a Non-Redundant Repeat Domain = N	Indeterminate - Unlikely Dispensable	No	No	No	No	No	No	No
NM_001350814	GRB10	14	3.67942	16	29	55.1724	53.8462	≥ 10% of CDS = N; Encodes a Non-Redundant Functional Domain = Y; Encodes a Non-Redundant Repeat Domain = N	Indeterminate - Unlikely Dispensable	No	No	No	No	No	No	No
NM_012203	GRHPR	6	3.04653	9	26	34.6154	58.0952	≥ 10% of CDS = Y; Encodes a Non-Redundant Functional Domain = N; Encodes a Non-Redundant Repeat Domain = N	Indeterminate - Unlikely Dispensable	No	No	No	No	No	No	No
NM_012203	GRHPR	4	4.07545	11	26	42.3077	59.8291	≥ 10% of CDS = Y; Encodes a Non-Redundant Functional Domain = N; Encodes a Non-Redundant Repeat Domain = N	Indeterminate - Unlikely Dispensable	No	No	No	No	No	No	No
NM_002929	GRK1	4	2.61363	1	3	33.3333	64.2857	≥ 10% of CDS = N; Encodes a Non-Redundant Functional Domain = Y; Encodes a Non-Redundant Repeat Domain = N	Indeterminate - Unlikely Dispensable	No	No	No	No	No	No	No
NM_001619	GRK2	4	4.19029	15	30	50	57.8431	≥ 10% of CDS = N; Encodes a Non-Redundant Functional Domain = Y; Encodes a Non-Redundant Repeat Domain = N	Indeterminate - Unlikely Dispensable	No	No	No	No	No	No	No
NM_001619	GRK2	5	3.54476	17	30	56.6667	60	≥ 10% of CDS = N; Encodes a Non-Redundant Functional Domain = Y; Encodes a Non-Redundant Repeat Domain = N	Indeterminate - Unlikely Dispensable	No	No	No	No	No	No	No
NM_001619	GRK2	13	4.9441	15	30	50	64.8148	≥ 10% of CDS = N; Encodes a Non-Redundant Functional Domain = Y; Encodes a Non-Redundant Repeat Domain = N	Indeterminate - Unlikely Dispensable	No	No	No	No	No	No	No
NM_001619	GRK2	17	5.21432	16	30	53.3333	61.4583	≥ 10% of CDS = N; Encodes a Non-Redundant Functional Domain = Y; Encodes a Non-Redundant Repeat Domain = N	Indeterminate - Unlikely Dispensable	No	No	No	No	No	No	No
NM_001619	GRK2	20	3.87151	15	30	50	57.0175	≥ 10% of CDS = N; Encodes a Non-Redundant Functional Domain = Y; Encodes a Non-Redundant Repeat Domain = N	Indeterminate - Unlikely Dispensable	No	No	No	No	No	No	No
NM_000843	GRM6	10	4.35461	3	6	50	61.2179	≥ 10% of CDS = Y; Encodes a Non-Redundant Functional Domain = N; Encodes a Non-Redundant Repeat Domain = N	Indeterminate - Unlikely Dispensable	No	No	No	No	No	No	No
NM_000843	GRM6	9	4.02395	3	6	50	67.1474	≥ 10% of CDS = Y; Encodes a Non-Redundant Functional Domain = N; Encodes a Non-Redundant Repeat Domain = N	Indeterminate - Unlikely Dispensable	No	No	No	No	No	No	No
NM_000844	GRM7	8	5.12676	8	16	50	47.2222	≥ 10% of CDS = Y; Encodes a Non-Redundant Functional Domain = N; Encodes a Non-Redundant Repeat Domain = N	Indeterminate - Unlikely Dispensable	No	No	No	No	No	No	No
NM_002087	GRN	12	1.31146	20	39	51.2821	63.6364	≥ 10% of CDS = Y; Encodes a Non-Redundant Functional Domain = N; Encodes a Non-Redundant Repeat Domain = N	Indeterminate - Unlikely Dispensable	No	Yes	No	No	No	No	No
NM_002087	GRN	11	1.19857	21	39	53.8462	66.6667	≥ 10% of CDS = Y; Encodes a Non-Redundant Functional Domain = N; Encodes a Non-Redundant Repeat Domain = N	Indeterminate - Unlikely Dispensable	No	Yes	No	No	No	No	No
NM_002087	GRN	10	0.846335	19	39	48.7179	60.5691	≥ 10% of CDS = Y; Encodes a Non-Redundant Functional Domain = N; Encodes a Non-Redundant Repeat Domain = N	Indeterminate - Unlikely Dispensable	No	Yes	No	No	No	No	No
NM_001080516	GRXCR2	2	2.13873	1	2	50	43.4211	≥ 10% of CDS = Y; Encodes a Non-Redundant Functional Domain = N; Encodes a Non-Redundant Repeat Domain = N	Indeterminate - Unlikely Dispensable	No	Yes	No	No	No	No	No
NM_001127453	GSDME	6	0.851945	12	19	63.1579	48.4848	≥ 10% of CDS = Y; Encodes a Non-Redundant Functional Domain = N; Encodes a Non-Redundant Repeat Domain = N	Indeterminate - Unlikely Dispensable	No	Yes	No	No	No	No	No
NM_000637	GSR	9	2.3933	6	14	42.8571	50.9434	≥ 10% of CDS = Y; Encodes a Non-Redundant Functional Domain = N; Encodes a Non-Redundant Repeat Domain = N	Indeterminate - Unlikely Dispensable	No	Yes	No	No	No	No	No
NM_000178	GSS	10	3.96816	18	39	46.1538	61.5385	≥ 10% of CDS = Y; Encodes a Non-Redundant Functional Domain = N; Encodes a Non-Redundant Repeat Domain = N	Indeterminate - Unlikely Dispensable	No	No	No	No	No	No	No
NM_145870	GSTZ1	4	2.6663	7	25	28	45.679	≥ 10% of CDS = Y; Encodes a Non-Redundant Functional Domain = N; Encodes a Non-Redundant Repeat Domain = N	Indeterminate - Unlikely Dispensable	No	No	No	No	No	No	No
NM_002095	GTF2E2	4	5.29016	19	22	86.3636	40.7407	≥ 10% of CDS = Y; Encodes a Non-Redundant Functional Domain = N; Encodes a Non-Redundant Repeat Domain = N	Indeterminate - Unlikely Dispensable	No	No	Yes	No	No	No	No
NM_002095	GTF2E2	5	4.99775	17	22	77.2727	42.623	≥ 10% of CDS = Y; Encodes a Non-Redundant Functional Domain = N; Encodes a Non-Redundant Repeat Domain = N	Indeterminate - Unlikely Dispensable	No	No	No	No	No	No	No
NM_004286	GTPBP1	11	2.87902	NA	NA	NA	60.6965	≥ 10% of CDS = Y; Encodes a Non-Redundant Functional Domain = N; Encodes a Non-Redundant Repeat Domain = N	Indeterminate - Unlikely Dispensable	No	No	No	No	No	No	No
NM_004963	GUCY2C	13	3.43058	4	5	80	39.6825	≥ 10% of CDS = N; Encodes a Non-Redundant Functional Domain = Y; Encodes a Non-Redundant Repeat Domain = N	Indeterminate - Unlikely Dispensable	No	No	Yes	No	No	No	No
NM_004963	GUCY2C	14	3.74699	4	5	80	34.7222	≥ 10% of CDS = N; Encodes a Non-Redundant Functional Domain = Y; Encodes a Non-Redundant Repeat Domain = N	Indeterminate - Unlikely Dispensable	No	No	Yes	No	No	No	No
NM_004963	GUCY2C	15	4.3777	4	5	80	45.7143	≥ 10% of CDS = N; Encodes a Non-Redundant Functional Domain = Y; Encodes a Non-Redundant Repeat Domain = N	Indeterminate - Unlikely Dispensable	No	No	No	No	No	No	No
NM_004963	GUCY2C	16	5.17463	4	5	80	37.931	≥ 10% of CDS = N; Encodes a Non-Redundant Functional Domain = Y; Encodes a Non-Redundant Repeat Domain = N	Indeterminate - Unlikely Dispensable	No	No	Yes	No	No	No	No
NM_004963	GUCY2C	18	3.80021	4	5	80	52.8986	≥ 10% of CDS = N; Encodes a Non-Redundant Functional Domain = Y; Encodes a Non-Redundant Repeat Domain = N	Indeterminate - Unlikely Dispensable	No	No	No	No	No	No	No
NM_004963	GUCY2C	24	5.396	3	5	60	51.5152	≥ 10% of CDS = N; Encodes a Non-Redundant Functional Domain = Y; Encodes a Non-Redundant Repeat Domain = N	Indeterminate - Unlikely Dispensable	No	No	No	No	No	No	No
NM_000180	GUCY2D	7	1.57314	1	2	50	60.7843	≥ 10% of CDS = N; Encodes a Non-Redundant Functional Domain = Y; Encodes a Non-Redundant Repeat Domain = N	Indeterminate - Unlikely Dispensable	No	Yes	No	No	No	No	No
NM_000180	GUCY2D	8	2.6075	1	2	50	55.5556	≥ 10% of CDS = N; Encodes a Non-Redundant Functional Domain = Y; Encodes a Non-Redundant Repeat Domain = N	Indeterminate - Unlikely Dispensable	No	No	No	No	No	No	No
NM_000180	GUCY2D	9	3.37063	1	2	50	61.3527	≥ 10% of CDS = N; Encodes a Non-Redundant Functional Domain = Y; Encodes a Non-Redundant Repeat Domain = N	Indeterminate - Unlikely Dispensable	No	No	No	No	No	No	No
NM_000180	GUCY2D	16	4.9831	1	2	50	68.6869	≥ 10% of CDS = N; Encodes a Non-Redundant Functional Domain = Y; Encodes a Non-Redundant Repeat Domain = N	Indeterminate - Unlikely Dispensable	No	No	No	No	No	No	No
NM_004285	H6PD	4	3.3123	13	14	92.8571	63.3333	≥ 10% of CDS = Y; Encodes a Non-Redundant Functional Domain = N; Encodes a Non-Redundant Repeat Domain = N	Indeterminate - Unlikely Dispensable	No	No	No	No	No	No	No
NM_012205	HAAO	5	2.15906	8	17	47.0588	55.5556	≥ 10% of CDS = Y; Encodes a Non-Redundant Functional Domain = N; Encodes a Non-Redundant Repeat Domain = N	Indeterminate - Unlikely Dispensable	No	Yes	No	No	No	No	No
NM_005327	HADH	7	5.08792	15	36	41.6667	47.0085	≥ 10% of CDS = Y; Encodes a Non-Redundant Functional Domain = N; Encodes a Non-Redundant Repeat Domain = N	Indeterminate - Unlikely Dispensable	No	No	No	No	No	No	No
NM_005327	HADH	2	4.43254	18	36	50	44.9612	≥ 10% of CDS = Y; Encodes a Non-Redundant Functional Domain = N; Encodes a Non-Redundant Repeat Domain = N	Indeterminate - Unlikely Dispensable	No	No	No	No	No	No	No
NM_000183	HADHB	15	5.10877	43	52	82.6923	55.1515	≥ 10% of CDS = Y; Encodes a Non-Redundant Functional Domain = N; Encodes a Non-Redundant Repeat Domain = N	Indeterminate - Unlikely Dispensable	No	No	No	No	No	No	No
NM_021175	HAMP	2	0.13778	3	5	60	63.3333	≥ 10% of CDS = Y; Encodes a Non-Redundant Functional Domain = N; Encodes a Non-Redundant Repeat Domain = N	Indeterminate - Unlikely Dispensable	No	Yes	No	No	No	No	No
NM_002109	HARS1	10	4.48513	21	39	53.8462	59.2593	≥ 10% of CDS = Y; Encodes a Non-Redundant Functional Domain = N; Encodes a Non-Redundant Repeat Domain = N	Indeterminate - Unlikely Dispensable	No	No	No	No	No	No	No
NM_012208	HARS2	10	4.22132	17	28	60.7143	57.2016	≥ 10% of CDS = Y; Encodes a Non-Redundant Functional Domain = N; Encodes a Non-Redundant Repeat Domain = N	Indeterminate - Unlikely Dispensable	No	No	No	No	No	No	No
NM_005333	HCCS	6	4.68552	7	10	70	49.4253	≥ 10% of CDS = Y; Encodes a Non-Redundant Functional Domain = N; Encodes a Non-Redundant Repeat Domain = N	Indeterminate - Unlikely Dispensable	No	No	No	No	No	No	No
NM_005333	HCCS	5	4.94355	10	10	100	41.6667	≥ 10% of CDS = Y; Encodes a Non-Redundant Functional Domain = N; Encodes a Non-Redundant Repeat Domain = N	Indeterminate - Unlikely Dispensable	No	No	No	No	No	No	No
NM_005334	HCFC1	23	4.09983	13	14	92.8571	54.8387	≥ 10% of CDS = N; Encodes a Non-Redundant Functional Domain = Y; Encodes a Non-Redundant Repeat Domain = N	Indeterminate - Unlikely Dispensable	No	No	No	No	No	No	No
NM_002110	HCK	5	3.75657	5	8	62.5	61.6162	≥ 10% of CDS = N; Encodes a Non-Redundant Functional Domain = Y; Encodes a Non-Redundant Repeat Domain = N	Indeterminate - Unlikely Dispensable	No	No	No	No	No	No	No
NM_002110	HCK	7	3.39603	5	8	62.5	56	≥ 10% of CDS = N; Encodes a Non-Redundant Functional Domain = Y; Encodes a Non-Redundant Repeat Domain = N	Indeterminate - Unlikely Dispensable	No	No	No	No	No	No	No
NM_002110	HCK	9	4.73818	5	8	62.5	54.4444	≥ 10% of CDS = Y; Encodes a Non-Redundant Functional Domain = N; Encodes a Non-Redundant Repeat Domain = N	Indeterminate - Unlikely Dispensable	No	No	No	No	No	No	No
NM_002110	HCK	12	5.32876	5	8	62.5	55.303	≥ 10% of CDS = N; Encodes a Non-Redundant Functional Domain = Y; Encodes a Non-Redundant Repeat Domain = N	Indeterminate - Unlikely Dispensable	No	No	No	No	No	No	No
NM_002110	HCK	8	4.26868	5	8	62.5	58.1699	≥ 10% of CDS = N; Encodes a Non-Redundant Functional Domain = Y; Encodes a Non-Redundant Repeat Domain = N	Indeterminate - Unlikely Dispensable	No	No	No	No	No	No	No
NM_001348768	HECW2	21	5.21695	9	21	42.8571	40.3509	≥ 10% of CDS = N; Encodes a Non-Redundant Functional Domain = Y; Encodes a Non-Redundant Repeat Domain = N	Indeterminate - Unlikely Dispensable	No	No	Yes	No	No	No	No
NM_001348768	HECW2	22	6.01269	8	21	38.0952	38.5621	≥ 10% of CDS = N; Encodes a Non-Redundant Functional Domain = Y; Encodes a Non-Redundant Repeat Domain = N	Indeterminate - Unlikely Dispensable	No	No	Yes	No	No	No	No
NM_001348768	HECW2	23	5.4472	8	21	38.0952	44.4444	≥ 10% of CDS = N; Encodes a Non-Redundant Functional Domain = Y; Encodes a Non-Redundant Repeat Domain = N	Indeterminate - Unlikely Dispensable	No	No	No	No	No	No	No
NM_001348768	HECW2	25	4.90303	9	21	42.8571	46.9388	≥ 10% of CDS = N; Encodes a Non-Redundant Functional Domain = Y; Encodes a Non-Redundant Repeat Domain = N	Indeterminate - Unlikely Dispensable	No	No	No	No	No	No	No
NM_001348768	HECW2	9	1.79259	6	21	28.5714	56.9845	≥ 10% of CDS = Y; Encodes a Non-Redundant Functional Domain = N; Encodes a Non-Redundant Repeat Domain = N	Indeterminate - Unlikely Dispensable	No	Yes	No	No	No	No	No
NM_018063	HELLS	8	4.3749	13	28	46.4286	39.9123	≥ 10% of CDS = N; Encodes a Non-Redundant Functional Domain = Y; Encodes a Non-Redundant Repeat Domain = N	Indeterminate - Unlikely Dispensable	No	No	Yes	No	No	No	No
NM_018063	HELLS	9	5.66655	13	28	46.4286	40.4372	≥ 10% of CDS = N; Encodes a Non-Redundant Functional Domain = Y; Encodes a Non-Redundant Repeat Domain = N	Indeterminate - Unlikely Dispensable	No	No	Yes	No	No	No	No
NM_018063	HELLS	10	3.94465	9	28	32.1429	39.5833	≥ 10% of CDS = N; Encodes a Non-Redundant Functional Domain = Y; Encodes a Non-Redundant Repeat Domain = N	Indeterminate - Unlikely Dispensable	No	No	Yes	No	No	No	No
NM_018063	HELLS	16	4.96066	14	28	50	36.9048	≥ 10% of CDS = N; Encodes a Non-Redundant Functional Domain = Y; Encodes a Non-Redundant Repeat Domain = N	Indeterminate - Unlikely Dispensable	No	No	Yes	No	No	No	No
NM_018063	HELLS	17	4.50001	14	28	50	40.8333	≥ 10% of CDS = N; Encodes a Non-Redundant Functional Domain = Y; Encodes a Non-Redundant Repeat Domain = N	Indeterminate - Unlikely Dispensable	No	No	Yes	No	No	No	No
NM_018063	HELLS	18	5.25643	11	28	39.2857	44.4444	≥ 10% of CDS = N; Encodes a Non-Redundant Functional Domain = Y; Encodes a Non-Redundant Repeat Domain = N	Indeterminate - Unlikely Dispensable	No	No	No	No	No	No	No
NM_152722	HEPACAM	2	4.2697	5	7	71.4286	59.0643	≥ 10% of CDS = Y; Encodes a Non-Redundant Functional Domain = N; Encodes a Non-Redundant Repeat Domain = N	Indeterminate - Unlikely Dispensable	No	No	No	No	No	No	No
NM_152722	HEPACAM	3	4.32567	5	7	71.4286	58.156	≥ 10% of CDS = Y; Encodes a Non-Redundant Functional Domain = N; Encodes a Non-Redundant Repeat Domain = N	Indeterminate - Unlikely Dispensable	No	No	No	No	No	No	No
NM_003922	HERC1	33	4.22659	1	15	6.66667	38.7387	≥ 10% of CDS = N; Encodes a Non-Redundant Functional Domain = Y; Encodes a Non-Redundant Repeat Domain = N	Indeterminate - Unlikely Dispensable	Yes	No	Yes	No	Yes	No	No
NM_003922	HERC1	34	4.8215	1	15	6.66667	46.8927	≥ 10% of CDS = N; Encodes a Non-Redundant Functional Domain = Y; Encodes a Non-Redundant Repeat Domain = N	Indeterminate - Unlikely Dispensable	Yes	No	No	No	No	No	No
NM_003922	HERC1	35	5.5206	1	15	6.66667	43.75	≥ 10% of CDS = N; Encodes a Non-Redundant Functional Domain = Y; Encodes a Non-Redundant Repeat Domain = N	Indeterminate - Unlikely Dispensable	Yes	No	No	No	No	No	No
NM_003922	HERC1	36	5.90182	1	15	6.66667	42.8571	≥ 10% of CDS = N; Encodes a Non-Redundant Functional Domain = Y; Encodes a Non-Redundant Repeat Domain = N	Indeterminate - Unlikely Dispensable	Yes	No	No	No	No	No	No
NM_003922	HERC1	76	5.82159	1	15	6.66667	43.1373	≥ 10% of CDS = N; Encodes a Non-Redundant Functional Domain = Y; Encodes a Non-Redundant Repeat Domain = N	Indeterminate - Unlikely Dispensable	Yes	No	No	No	No	No	No
NM_003922	HERC1	77	5.37205	1	15	6.66667	52.6144	≥ 10% of CDS = N; Encodes a Non-Redundant Functional Domain = Y; Encodes a Non-Redundant Repeat Domain = N	Indeterminate - Unlikely Dispensable	Yes	No	No	No	No	No	No
NM_001165967	HES7	2	2.36542	3	3	100	67.7083	≥ 10% of CDS = Y; Encodes a Non-Redundant Functional Domain = N; Encodes a Non-Redundant Repeat Domain = N	Indeterminate - Unlikely Dispensable	No	Yes	No	No	No	No	No
NM_003865	HESX1	3	3.91828	3	5	60	34.3137	≥ 10% of CDS = Y; Encodes a Non-Redundant Functional Domain = N; Encodes a Non-Redundant Repeat Domain = N	Indeterminate - Unlikely Dispensable	No	No	Yes	No	No	No	No
NM_000410	HFE	2	0.84719	11	24	45.8333	50	≥ 10% of CDS = Y; Encodes a Non-Redundant Functional Domain = N; Encodes a Non-Redundant Repeat Domain = N	Indeterminate - Unlikely Dispensable	No	Yes	No	No	No	No	No
NM_000410	HFE	3	1.19228	12	24	50	58.3333	≥ 10% of CDS = Y; Encodes a Non-Redundant Functional Domain = N; Encodes a Non-Redundant Repeat Domain = N	Indeterminate - Unlikely Dispensable	No	Yes	No	No	No	No	No
NM_001017975	HFM1	10	4.80191	1	9	11.1111	42.3077	≥ 10% of CDS = N; Encodes a Non-Redundant Functional Domain = Y; Encodes a Non-Redundant Repeat Domain = N	Indeterminate - Unlikely Dispensable	Yes	No	No	No	No	No	No
NM_001017975	HFM1	11	3.97786	1	9	11.1111	36.478	≥ 10% of CDS = N; Encodes a Non-Redundant Functional Domain = Y; Encodes a Non-Redundant Repeat Domain = N	Indeterminate - Unlikely Dispensable	Yes	No	Yes	No	Yes	No	No
NM_001017975	HFM1	15	3.88775	1	9	11.1111	38.2353	≥ 10% of CDS = N; Encodes a Non-Redundant Functional Domain = Y; Encodes a Non-Redundant Repeat Domain = N	Indeterminate - Unlikely Dispensable	Yes	No	Yes	No	Yes	No	No
NM_001017975	HFM1	20	4.29365	2	9	22.2222	30.8642	≥ 10% of CDS = N; Encodes a Non-Redundant Functional Domain = Y; Encodes a Non-Redundant Repeat Domain = N	Indeterminate - Unlikely Dispensable	Yes	No	Yes	No	Yes	No	No
NM_001017975	HFM1	23	4.69268	2	9	22.2222	27.0833	≥ 10% of CDS = N; Encodes a Non-Redundant Functional Domain = Y; Encodes a Non-Redundant Repeat Domain = N	Indeterminate - Unlikely Dispensable	Yes	No	Yes	No	Yes	No	No
NM_001017975	HFM1	25	4.15352	1	9	11.1111	33.3333	≥ 10% of CDS = N; Encodes a Non-Redundant Functional Domain = Y; Encodes a Non-Redundant Repeat Domain = N	Indeterminate - Unlikely Dispensable	Yes	No	Yes	No	Yes	No	No
NM_001017975	HFM1	27	4.17187	2	9	22.2222	35.7143	≥ 10% of CDS = N; Encodes a Non-Redundant Functional Domain = Y; Encodes a Non-Redundant Repeat Domain = N	Indeterminate - Unlikely Dispensable	Yes	No	Yes	No	Yes	No	No
NM_001017975	HFM1	30	1.57145	2	9	22.2222	34.6939	≥ 10% of CDS = N; Encodes a Non-Redundant Functional Domain = Y; Encodes a Non-Redundant Repeat Domain = N	Indeterminate - Unlikely Dispensable	Yes	Yes	Yes	Yes	Yes	Yes	Yes
NM_001017975	HFM1	12	4.6496	1	9	11.1111	40.796	≥ 10% of CDS = N; Encodes a Non-Redundant Functional Domain = Y; Encodes a Non-Redundant Repeat Domain = N	Indeterminate - Unlikely Dispensable	Yes	No	Yes	No	Yes	No	No
NM_000601	HGF	14	3.57885	2	11	18.1818	42.6667	≥ 10% of CDS = N; Encodes a Non-Redundant Functional Domain = Y; Encodes a Non-Redundant Repeat Domain = N	Indeterminate - Unlikely Dispensable	Yes	No	No	No	No	No	No
NM_000601	HGF	15	3.01071	2	11	18.1818	43.2624	≥ 10% of CDS = N; Encodes a Non-Redundant Functional Domain = Y; Encodes a Non-Redundant Repeat Domain = N	Indeterminate - Unlikely Dispensable	Yes	No	No	No	No	No	No
NM_018194	HHAT	5	2.5566	10	16	62.5	57.4359	≥ 10% of CDS = Y; Encodes a Non-Redundant Functional Domain = N; Encodes a Non-Redundant Repeat Domain = N	Indeterminate - Unlikely Dispensable	No	No	No	No	No	No	No
NM_018194	HHAT	6	3.17917	12	16	75	52.7778	≥ 10% of CDS = Y; Encodes a Non-Redundant Functional Domain = N; Encodes a Non-Redundant Repeat Domain = N	Indeterminate - Unlikely Dispensable	No	No	No	No	No	No	No
NM_014362	HIBCH	12	3.00359	8	20	40	39.1667	≥ 10% of CDS = Y; Encodes a Non-Redundant Functional Domain = N; Encodes a Non-Redundant Repeat Domain = N	Indeterminate - Unlikely Dispensable	No	No	Yes	No	No	No	No
NM_014362	HIBCH	3	2.68913	9	20	45	41.844	≥ 10% of CDS = Y; Encodes a Non-Redundant Functional Domain = N; Encodes a Non-Redundant Repeat Domain = N	Indeterminate - Unlikely Dispensable	No	No	No	No	No	No	No
NM_005514	HLA-B	5	-0.518914	7	16	43.75	58.9744	≥ 10% of CDS = Y; Encodes a Non-Redundant Functional Domain = N; Encodes a Non-Redundant Repeat Domain = N	Indeterminate - Unlikely Dispensable	No	Yes	No	No	No	No	No
NM_005514	HLA-B	2	-0.0398996	NA	NA	NA	65.5556	≥ 10% of CDS = Y; Encodes a Non-Redundant Functional Domain = N; Encodes a Non-Redundant Repeat Domain = N	Indeterminate - Unlikely Dispensable	No	Yes	No	No	No	No	No
NM_005514	HLA-B	3	0.112251	NA	NA	NA	68.4783	≥ 10% of CDS = Y; Encodes a Non-Redundant Functional Domain = N; Encodes a Non-Redundant Repeat Domain = N	Indeterminate - Unlikely Dispensable	No	Yes	No	No	No	No	No
NM_019111	HLA-DRA	2	1.55239	NA	NA	NA	46.3415	≥ 10% of CDS = Y; Encodes a Non-Redundant Functional Domain = N; Encodes a Non-Redundant Repeat Domain = N	Indeterminate - Unlikely Dispensable	No	Yes	No	No	No	No	No
NM_002124	HLA-DRB1	2	-0.1641	NA	NA	NA	61.8519	≥ 10% of CDS = Y; Encodes a Non-Redundant Functional Domain = N; Encodes a Non-Redundant Repeat Domain = N	Indeterminate - Unlikely Dispensable	No	Yes	No	No	No	No	No
NM_002124	HLA-DRB1	4	1.12966	NA	NA	NA	56.7568	≥ 10% of CDS = Y; Encodes a Non-Redundant Functional Domain = N; Encodes a Non-Redundant Repeat Domain = N	Indeterminate - Unlikely Dispensable	No	Yes	No	No	No	No	No
NM_000190	HMBS	9	4.96296	19	46	41.3043	64.9123	≥ 10% of CDS = Y; Encodes a Non-Redundant Functional Domain = N; Encodes a Non-Redundant Repeat Domain = N	Indeterminate - Unlikely Dispensable	No	No	No	No	No	No	No
NM_003483	HMGA2	4	4.37887	3	12	25	48.4848	≥ 10% of CDS = Y; Encodes a Non-Redundant Functional Domain = N; Encodes a Non-Redundant Repeat Domain = N	Indeterminate - Unlikely Dispensable	Yes	No	No	No	No	No	No
NM_003483	HMGA2	3	4.67818	11	12	91.6667	50.9804	≥ 10% of CDS = Y; Encodes a Non-Redundant Functional Domain = N; Encodes a Non-Redundant Repeat Domain = N	Indeterminate - Unlikely Dispensable	No	No	No	No	No	No	No
NM_003483	HMGA2	2	5.27656	11	12	91.6667	52.8736	≥ 10% of CDS = Y; Encodes a Non-Redundant Functional Domain = N; Encodes a Non-Redundant Repeat Domain = N	Indeterminate - Unlikely Dispensable	No	No	No	No	No	No	No
NM_005518	HMGCS2	4	3.94951	17	22	77.2727	46.6667	≥ 10% of CDS = Y; Encodes a Non-Redundant Functional Domain = N; Encodes a Non-Redundant Repeat Domain = N	Indeterminate - Unlikely Dispensable	No	No	No	No	No	No	No
NM_005518	HMGCS2	6	3.97956	15	22	68.1818	52.0468	≥ 10% of CDS = Y; Encodes a Non-Redundant Functional Domain = N; Encodes a Non-Redundant Repeat Domain = N	Indeterminate - Unlikely Dispensable	No	No	No	No	No	No	No
NM_002133	HMOX1	3	3.80256	2	7	28.5714	62.1951	≥ 10% of CDS = Y; Encodes a Non-Redundant Functional Domain = N; Encodes a Non-Redundant Repeat Domain = N	Indeterminate - Unlikely Dispensable	No	No	No	No	No	No	No
NM_000545	HNF1A	7	3.89162	5	15	33.3333	66.6667	≥ 10% of CDS = Y; Encodes a Non-Redundant Functional Domain = N; Encodes a Non-Redundant Repeat Domain = N	Indeterminate - Unlikely Dispensable	No	No	No	No	No	No	No
NM_000458	HNF1B	7	5.45501	4	7	57.1429	63.5897	≥ 10% of CDS = Y; Encodes a Non-Redundant Functional Domain = N; Encodes a Non-Redundant Repeat Domain = N	Indeterminate - Unlikely Dispensable	No	No	No	No	No	No	No
NM_006895	HNMT	3	2.59432	3	11	27.2727	37.963	≥ 10% of CDS = Y; Encodes a Non-Redundant Functional Domain = N; Encodes a Non-Redundant Repeat Domain = N	Indeterminate - Unlikely Dispensable	No	No	Yes	No	No	No	No
NM_031157	HNRNPA1	2	5.12728	22	93	23.6559	51.2821	≥ 10% of CDS = Y; Encodes a Non-Redundant Functional Domain = N; Encodes a Non-Redundant Repeat Domain = N	Indeterminate - Unlikely Dispensable	Yes	No	No	No	No	No	No
NM_031157	HNRNPA1	3	4.74282	23	93	24.7312	51.0204	≥ 10% of CDS = Y; Encodes a Non-Redundant Functional Domain = N; Encodes a Non-Redundant Repeat Domain = N	Indeterminate - Unlikely Dispensable	Yes	No	No	No	No	No	No
NM_031157	HNRNPA1	8	3.42703	9	93	9.67742	58.9744	≥ 10% of CDS = Y; Encodes a Non-Redundant Functional Domain = N; Encodes a Non-Redundant Repeat Domain = N	Indeterminate - Unlikely Dispensable	Yes	No	No	No	No	No	No
NM_031157	HNRNPA1	9	3.80456	21	93	22.5806	45.5128	≥ 10% of CDS = Y; Encodes a Non-Redundant Functional Domain = N; Encodes a Non-Redundant Repeat Domain = N	Indeterminate - Unlikely Dispensable	Yes	No	No	No	No	No	No
NM_002137	HNRNPA2B1	2	5.54219	82	92	89.1304	41.4414	≥ 10% of CDS = Y; Encodes a Non-Redundant Functional Domain = N; Encodes a Non-Redundant Repeat Domain = N	Indeterminate - Unlikely Dispensable	No	No	No	No	No	No	No
NM_002137	HNRNPA2B1	3	5.22681	81	92	88.0435	44.898	≥ 10% of CDS = Y; Encodes a Non-Redundant Functional Domain = N; Encodes a Non-Redundant Repeat Domain = N	Indeterminate - Unlikely Dispensable	No	No	No	No	No	No	No
NM_002137	HNRNPA2B1	8	4.51411	60	92	65.2174	55.8333	≥ 10% of CDS = Y; Encodes a Non-Redundant Functional Domain = N; Encodes a Non-Redundant Repeat Domain = N	Indeterminate - Unlikely Dispensable	No	No	No	No	No	No	No
NM_002137	HNRNPA2B1	9	4.56534	74	92	80.4348	41.4634	≥ 10% of CDS = Y; Encodes a Non-Redundant Functional Domain = N; Encodes a Non-Redundant Repeat Domain = N	Indeterminate - Unlikely Dispensable	No	No	No	No	No	No	No
NM_004500	HNRNPC	7	3.88732	107	124	86.2903	41.2281	≥ 10% of CDS = Y; Encodes a Non-Redundant Functional Domain = N; Encodes a Non-Redundant Repeat Domain = N	Indeterminate - Unlikely Dispensable	No	No	No	No	No	No	No
NM_031370	HNRNPD	5	5.58763	47	55	85.4545	40.1515	≥ 10% of CDS = Y; Encodes a Non-Redundant Functional Domain = N; Encodes a Non-Redundant Repeat Domain = N	Indeterminate - Unlikely Dispensable	No	No	Yes	No	No	No	No
NM_031370	HNRNPD	7	5.79721	21	55	38.1818	41.4966	≥ 10% of CDS = Y; Encodes a Non-Redundant Functional Domain = N; Encodes a Non-Redundant Repeat Domain = N	Indeterminate - Unlikely Dispensable	No	No	No	No	No	No	No
NM_031372	HNRNPDL	4	4.5635	15	17	88.2353	31.0606	≥ 10% of CDS = Y; Encodes a Non-Redundant Functional Domain = N; Encodes a Non-Redundant Repeat Domain = N	Indeterminate - Unlikely Dispensable	No	No	Yes	No	No	No	No
NM_031372	HNRNPDL	6	4.73333	13	17	76.4706	39.1813	≥ 10% of CDS = Y; Encodes a Non-Redundant Functional Domain = N; Encodes a Non-Redundant Repeat Domain = N	Indeterminate - Unlikely Dispensable	No	No	Yes	No	No	No	No
NM_001257293	HNRNPH1	3	5.47644	64	99	64.6465	41.6667	≥ 10% of CDS = Y; Encodes a Non-Redundant Functional Domain = N; Encodes a Non-Redundant Repeat Domain = N	Indeterminate - Unlikely Dispensable	No	No	No	No	No	No	No
NM_031844	HNRNPU	7	4.82117	22	44	50	42.803	≥ 10% of CDS = Y; Encodes a Non-Redundant Functional Domain = N; Encodes a Non-Redundant Repeat Domain = N	Indeterminate - Unlikely Dispensable	No	No	No	No	No	No	No
NM_031844	HNRNPU	11	4.23079	22	44	50	42.3529	≥ 10% of CDS = Y; Encodes a Non-Redundant Functional Domain = N; Encodes a Non-Redundant Repeat Domain = N	Indeterminate - Unlikely Dispensable	No	No	No	No	No	No	No
NM_138413	HOGA1	2	3.92438	2	6	33.3333	63.5659	≥ 10% of CDS = Y; Encodes a Non-Redundant Functional Domain = N; Encodes a Non-Redundant Repeat Domain = N	Indeterminate - Unlikely Dispensable	No	No	No	No	No	No	No
NM_138413	HOGA1	4	4.47719	3	6	50	57.037	≥ 10% of CDS = Y; Encodes a Non-Redundant Functional Domain = N; Encodes a Non-Redundant Repeat Domain = N	Indeterminate - Unlikely Dispensable	No	No	No	No	No	No	No
NM_004839	HOMER2	7	2.93246	11	19	57.8947	50.4505	≥ 10% of CDS = Y; Encodes a Non-Redundant Functional Domain = N; Encodes a Non-Redundant Repeat Domain = N	Indeterminate - Unlikely Dispensable	No	No	No	No	No	No	No
NM_002150	HPD	12	3.30965	15	23	65.2174	51.2195	≥ 10% of CDS = Y; Encodes a Non-Redundant Functional Domain = N; Encodes a Non-Redundant Repeat Domain = N	Indeterminate - Unlikely Dispensable	No	No	No	No	No	No	No
NM_000194	HPRT1	4	4.51089	5	10	50	39.3939	≥ 10% of CDS = Y; Encodes a Non-Redundant Functional Domain = N; Encodes a Non-Redundant Repeat Domain = N	Indeterminate - Unlikely Dispensable	No	No	Yes	No	No	No	No
NM_032383	HPS3	2	2.46324	8	18	44.4444	39.798	≥ 10% of CDS = Y; Encodes a Non-Redundant Functional Domain = N; Encodes a Non-Redundant Repeat Domain = N	Indeterminate - Unlikely Dispensable	No	No	Yes	No	No	No	No
NM_001171251	HROB	3	0.527309	NA	NA	NA	56.3248	≥ 10% of CDS = Y; Encodes a Non-Redundant Functional Domain = N; Encodes a Non-Redundant Repeat Domain = N	Indeterminate - Unlikely Dispensable	No	Yes	No	No	No	No	No
NM_005525	HSD11B1	5	1.77176	4	6	66.6667	45.1389	≥ 10% of CDS = Y; Encodes a Non-Redundant Functional Domain = N; Encodes a Non-Redundant Repeat Domain = N	Indeterminate - Unlikely Dispensable	No	Yes	No	No	No	No	No
NM_005525	HSD11B1	4	1.78205	5	6	83.3333	46.7742	≥ 10% of CDS = Y; Encodes a Non-Redundant Functional Domain = N; Encodes a Non-Redundant Repeat Domain = N	Indeterminate - Unlikely Dispensable	No	Yes	No	No	No	No	No
NM_000196	HSD11B2	4	3.81868	4	7	57.1429	58.6957	≥ 10% of CDS = Y; Encodes a Non-Redundant Functional Domain = N; Encodes a Non-Redundant Repeat Domain = N	Indeterminate - Unlikely Dispensable	No	No	No	No	No	No	No
NM_000196	HSD11B2	3	3.53344	3	7	42.8571	62.9032	≥ 10% of CDS = Y; Encodes a Non-Redundant Functional Domain = N; Encodes a Non-Redundant Repeat Domain = N	Indeterminate - Unlikely Dispensable	No	No	No	No	No	No	No
NM_000196	HSD11B2	2	3.17081	3	7	42.8571	60.0939	≥ 10% of CDS = Y; Encodes a Non-Redundant Functional Domain = N; Encodes a Non-Redundant Repeat Domain = N	Indeterminate - Unlikely Dispensable	No	No	No	No	No	No	No
NM_004493	HSD17B10	4	4.16624	7	13	53.8462	58.1395	≥ 10% of CDS = Y; Encodes a Non-Redundant Functional Domain = N; Encodes a Non-Redundant Repeat Domain = N	Indeterminate - Unlikely Dispensable	No	No	No	No	No	No	No
NM_004493	HSD17B10	2	3.22469	7	13	53.8462	66.0606	≥ 10% of CDS = Y; Encodes a Non-Redundant Functional Domain = N; Encodes a Non-Redundant Repeat Domain = N	Indeterminate - Unlikely Dispensable	No	No	No	No	No	No	No
NM_004493	HSD17B10	3	3.41198	6	13	46.1538	50.9091	≥ 10% of CDS = Y; Encodes a Non-Redundant Functional Domain = N; Encodes a Non-Redundant Repeat Domain = N	Indeterminate - Unlikely Dispensable	No	No	No	No	No	No	No
NM_000197	HSD17B3	4	2.01845	5	10	50	36.1111	≥ 10% of CDS = Y; Encodes a Non-Redundant Functional Domain = N; Encodes a Non-Redundant Repeat Domain = N	Indeterminate - Unlikely Dispensable	No	Yes	Yes	No	No	Yes	No
NM_000197	HSD17B3	10	2.16805	3	10	30	42	≥ 10% of CDS = Y; Encodes a Non-Redundant Functional Domain = N; Encodes a Non-Redundant Repeat Domain = N	Indeterminate - Unlikely Dispensable	No	Yes	No	No	No	No	No
NM_000414	HSD17B4	17	2.03277	10	53	18.8679	43.9394	≥ 10% of CDS = N; Encodes a Non-Redundant Functional Domain = Y; Encodes a Non-Redundant Repeat Domain = N	Indeterminate - Unlikely Dispensable	Yes	Yes	No	Yes	No	No	No
NM_000414	HSD17B4	20	4.67306	10	53	18.8679	39.0805	≥ 10% of CDS = N; Encodes a Non-Redundant Functional Domain = Y; Encodes a Non-Redundant Repeat Domain = N	Indeterminate - Unlikely Dispensable	Yes	No	Yes	No	Yes	No	No
NM_000414	HSD17B4	21	2.28707	10	53	18.8679	43.6782	≥ 10% of CDS = N; Encodes a Non-Redundant Functional Domain = Y; Encodes a Non-Redundant Repeat Domain = N	Indeterminate - Unlikely Dispensable	Yes	Yes	No	Yes	No	No	No
NM_000414	HSD17B4	13	2.82852	11	53	20.7547	41.3502	≥ 10% of CDS = Y; Encodes a Non-Redundant Functional Domain = N; Encodes a Non-Redundant Repeat Domain = N	Indeterminate - Unlikely Dispensable	Yes	No	No	No	No	No	No
NM_000198	HSD3B2	3	1.89533	7	11	63.6364	49.0909	≥ 10% of CDS = Y; Encodes a Non-Redundant Functional Domain = N; Encodes a Non-Redundant Repeat Domain = N	Indeterminate - Unlikely Dispensable	No	Yes	No	No	No	No	No
NM_025193	HSD3B7	3	1.7515	19	25	76	64.7436	≥ 10% of CDS = Y; Encodes a Non-Redundant Functional Domain = N; Encodes a Non-Redundant Repeat Domain = N	Indeterminate - Unlikely Dispensable	No	Yes	No	No	No	No	No
NM_007031	HSF2BP	5	3.00207	3	5	60	53.3333	≥ 10% of CDS = Y; Encodes a Non-Redundant Functional Domain = N; Encodes a Non-Redundant Repeat Domain = N	Indeterminate - Unlikely Dispensable	No	No	No	No	No	No	No
NM_001374675	HSF4	9	2.95611	3	36	8.33333	66.6667	≥ 10% of CDS = Y; Encodes a Non-Redundant Functional Domain = N; Encodes a Non-Redundant Repeat Domain = N	Indeterminate - Unlikely Dispensable	Yes	No	No	No	No	No	No
NM_004134	HSPA9	10	5.14608	22	42	52.381	43.8095	≥ 10% of CDS = Y; Encodes a Non-Redundant Functional Domain = N; Encodes a Non-Redundant Repeat Domain = N	Indeterminate - Unlikely Dispensable	No	No	No	No	No	No	No
NM_004134	HSPA9	11	5.38853	18	42	42.8571	49.5614	≥ 10% of CDS = Y; Encodes a Non-Redundant Functional Domain = N; Encodes a Non-Redundant Repeat Domain = N	Indeterminate - Unlikely Dispensable	No	No	No	No	No	No	No
NM_002156	HSPD1	9	4.75375	30	43	69.7674	41.0569	≥ 10% of CDS = Y; Encodes a Non-Redundant Functional Domain = N; Encodes a Non-Redundant Repeat Domain = N	Indeterminate - Unlikely Dispensable	No	No	No	No	No	No	No
NM_005529	HSPG2	3	0.847614	1	15	6.66667	68.8889	≥ 10% of CDS = N; Encodes a Non-Redundant Functional Domain = Y; Encodes a Non-Redundant Repeat Domain = N	Indeterminate - Unlikely Dispensable	Yes	Yes	No	Yes	No	No	No
NM_002775	HTRA1	8	4.18211	5	7	71.4286	51.0417	≥ 10% of CDS = N; Encodes a Non-Redundant Functional Domain = Y; Encodes a Non-Redundant Repeat Domain = N	Indeterminate - Unlikely Dispensable	No	No	No	No	No	No	No
NM_002775	HTRA1	4	4.99472	5	7	71.4286	62.0513	≥ 10% of CDS = Y; Encodes a Non-Redundant Functional Domain = N; Encodes a Non-Redundant Repeat Domain = N	Indeterminate - Unlikely Dispensable	No	No	No	No	No	No	No
NM_013247	HTRA2	3	4.39107	6	19	31.5789	54.8718	≥ 10% of CDS = Y; Encodes a Non-Redundant Functional Domain = N; Encodes a Non-Redundant Repeat Domain = N	Indeterminate - Unlikely Dispensable	No	No	No	No	No	No	No
NM_031407	HUWE1	33	4.16686	6	21	28.5714	52.381	≥ 10% of CDS = N; Encodes a Non-Redundant Functional Domain = Y; Encodes a Non-Redundant Repeat Domain = N	Indeterminate - Unlikely Dispensable	No	No	No	No	No	No	No
NM_031407	HUWE1	34	5.38682	6	21	28.5714	53.6585	≥ 10% of CDS = N; Encodes a Non-Redundant Functional Domain = Y; Encodes a Non-Redundant Repeat Domain = N	Indeterminate - Unlikely Dispensable	No	No	No	No	No	No	No
NM_031407	HUWE1	35	5.82293	6	21	28.5714	47.9167	≥ 10% of CDS = N; Encodes a Non-Redundant Functional Domain = Y; Encodes a Non-Redundant Repeat Domain = N	Indeterminate - Unlikely Dispensable	No	No	No	No	No	No	No
NM_031407	HUWE1	40	5.43262	6	21	28.5714	49.1525	≥ 10% of CDS = N; Encodes a Non-Redundant Functional Domain = Y; Encodes a Non-Redundant Repeat Domain = N	Indeterminate - Unlikely Dispensable	No	No	No	No	No	No	No
NM_031407	HUWE1	78	5.11741	7	21	33.3333	49.6454	≥ 10% of CDS = N; Encodes a Non-Redundant Functional Domain = Y; Encodes a Non-Redundant Repeat Domain = N	Indeterminate - Unlikely Dispensable	No	No	No	No	No	No	No
NM_031407	HUWE1	79	5.84995	7	21	33.3333	47.9167	≥ 10% of CDS = N; Encodes a Non-Redundant Functional Domain = Y; Encodes a Non-Redundant Repeat Domain = N	Indeterminate - Unlikely Dispensable	No	No	No	No	No	No	No
NM_032581	HYCC1	4	4.61415	7	19	36.8421	45	≥ 10% of CDS = Y; Encodes a Non-Redundant Functional Domain = N; Encodes a Non-Redundant Repeat Domain = N	Indeterminate - Unlikely Dispensable	No	No	No	No	No	No	No
NM_015259	ICOSLG	3	0.395689	5	19	26.3158	55.2707	≥ 10% of CDS = Y; Encodes a Non-Redundant Functional Domain = N; Encodes a Non-Redundant Repeat Domain = N	Indeterminate - Unlikely Dispensable	Yes	Yes	No	Yes	No	No	No
NM_015259	ICOSLG	4	0.992686	6	19	31.5789	58.4192	≥ 10% of CDS = Y; Encodes a Non-Redundant Functional Domain = N; Encodes a Non-Redundant Repeat Domain = N	Indeterminate - Unlikely Dispensable	No	Yes	No	No	No	No	No
NM_015259	ICOSLG	5	-0.586878	6	19	31.5789	58.1818	≥ 10% of CDS = Y; Encodes a Non-Redundant Functional Domain = N; Encodes a Non-Redundant Repeat Domain = N	Indeterminate - Unlikely Dispensable	No	Yes	No	No	No	No	No
NM_005896	IDH1	8	5.06427	27	34	79.4118	56.0284	≥ 10% of CDS = Y; Encodes a Non-Redundant Functional Domain = N; Encodes a Non-Redundant Repeat Domain = N	Indeterminate - Unlikely Dispensable	No	No	No	No	No	No	No
NM_002168	IDH2	5	3.63254	10	15	66.6667	56.9444	≥ 10% of CDS = Y; Encodes a Non-Redundant Functional Domain = N; Encodes a Non-Redundant Repeat Domain = N	Indeterminate - Unlikely Dispensable	No	No	No	No	No	No	No
NM_005530	IDH3A	10	4.65805	12	34	35.2941	53.5948	≥ 10% of CDS = Y; Encodes a Non-Redundant Functional Domain = N; Encodes a Non-Redundant Repeat Domain = N	Indeterminate - Unlikely Dispensable	No	No	No	No	No	No	No
NM_006899	IDH3B	9	4.81525	6	15	40	51.0204	≥ 10% of CDS = Y; Encodes a Non-Redundant Functional Domain = N; Encodes a Non-Redundant Repeat Domain = N	Indeterminate - Unlikely Dispensable	No	No	No	No	No	No	No
NM_004135	IDH3G	10	3.54264	NA	NA	NA	58.5034	≥ 10% of CDS = Y; Encodes a Non-Redundant Functional Domain = N; Encodes a Non-Redundant Repeat Domain = N	Indeterminate - Unlikely Dispensable	No	No	No	No	No	No	No
NM_000203	IDUA	9	0.472953	11	22	50	76.9953	≥ 10% of CDS = Y; Encodes a Non-Redundant Functional Domain = N; Encodes a Non-Redundant Repeat Domain = N	Indeterminate - Unlikely Dispensable	No	Yes	No	No	No	No	No
NM_016097	IER3IP1	2	5.19759	3	5	60	46.0784	≥ 10% of CDS = Y; Encodes a Non-Redundant Functional Domain = N; Encodes a Non-Redundant Repeat Domain = N	Indeterminate - Unlikely Dispensable	No	No	No	No	No	No	No
NM_022168	IFIH1	8	2.70684	2	8	25	36.7521	≥ 10% of CDS = N; Encodes a Non-Redundant Functional Domain = Y; Encodes a Non-Redundant Repeat Domain = N	Indeterminate - Unlikely Dispensable	Yes	No	Yes	No	Yes	No	No
NM_022168	IFIH1	12	4.82912	2	8	25	37.3333	≥ 10% of CDS = N; Encodes a Non-Redundant Functional Domain = Y; Encodes a Non-Redundant Repeat Domain = N	Indeterminate - Unlikely Dispensable	Yes	No	Yes	No	Yes	No	No
NM_022168	IFIH1	13	3.66901	2	8	25	44.4444	≥ 10% of CDS = N; Encodes a Non-Redundant Functional Domain = Y; Encodes a Non-Redundant Repeat Domain = N	Indeterminate - Unlikely Dispensable	Yes	No	No	No	No	No	No
NM_000619	IFNG	2	0.579721	1	1	100	37.6812	≥ 10% of CDS = Y; Encodes a Non-Redundant Functional Domain = N; Encodes a Non-Redundant Repeat Domain = N	Indeterminate - Unlikely Dispensable	No	Yes	Yes	No	No	Yes	No
NM_000619	IFNG	3	0.6885	1	1	100	34.9727	≥ 10% of CDS = Y; Encodes a Non-Redundant Functional Domain = N; Encodes a Non-Redundant Repeat Domain = N	Indeterminate - Unlikely Dispensable	No	Yes	Yes	No	No	Yes	No
NM_172139	IFNL3	2	0.385221	2	2	100	64.1026	≥ 10% of CDS = Y; Encodes a Non-Redundant Functional Domain = N; Encodes a Non-Redundant Repeat Domain = N	Indeterminate - Unlikely Dispensable	No	Yes	No	No	No	No	No
NM_172139	IFNL3	3	0.371597	2	2	100	66	≥ 10% of CDS = Y; Encodes a Non-Redundant Functional Domain = N; Encodes a Non-Redundant Repeat Domain = N	Indeterminate - Unlikely Dispensable	No	Yes	No	No	No	No	No
NM_172139	IFNL3	4	0.170964	2	2	100	70.2381	≥ 10% of CDS = Y; Encodes a Non-Redundant Functional Domain = N; Encodes a Non-Redundant Repeat Domain = N	Indeterminate - Unlikely Dispensable	No	Yes	No	No	No	No	No
NM_001177701	IFT27	3	2.81715	13	22	59.0909	51.6667	≥ 10% of CDS = Y; Encodes a Non-Redundant Functional Domain = N; Encodes a Non-Redundant Repeat Domain = N	Indeterminate - Unlikely Dispensable	No	No	No	No	No	No	No
NM_001177701	IFT27	4	3.49361	14	22	63.6364	41.6667	≥ 10% of CDS = Y; Encodes a Non-Redundant Functional Domain = N; Encodes a Non-Redundant Repeat Domain = N	Indeterminate - Unlikely Dispensable	No	No	No	No	No	No	No
NM_001102564	IFT43	8	3.82806	10	19	52.6316	61.9048	≥ 10% of CDS = Y; Encodes a Non-Redundant Functional Domain = N; Encodes a Non-Redundant Repeat Domain = N	Indeterminate - Unlikely Dispensable	No	No	No	No	No	No	No
NM_001102564	IFT43	2	1.78702	8	19	42.1053	55.914	≥ 10% of CDS = Y; Encodes a Non-Redundant Functional Domain = N; Encodes a Non-Redundant Repeat Domain = N	Indeterminate - Unlikely Dispensable	No	Yes	No	No	No	No	No
NM_018010	IFT57	8	4.32341	NA	NA	NA	40.9091	≥ 10% of CDS = Y; Encodes a Non-Redundant Functional Domain = N; Encodes a Non-Redundant Repeat Domain = N	Indeterminate - Unlikely Dispensable	No	No	Yes	No	No	No	No
NM_001551	IGBP1	3	2.80306	NA	NA	NA	46.2585	≥ 10% of CDS = Y; Encodes a Non-Redundant Functional Domain = N; Encodes a Non-Redundant Repeat Domain = N	Indeterminate - Unlikely Dispensable	No	No	No	No	No	No	No
NM_000875	IGF1R	17	5.22952	2	17	11.7647	54.955	≥ 10% of CDS = N; Encodes a Non-Redundant Functional Domain = Y; Encodes a Non-Redundant Repeat Domain = N	Indeterminate - Unlikely Dispensable	Yes	No	No	No	No	No	No
NM_000875	IGF1R	20	5.85811	2	17	11.7647	61.4815	≥ 10% of CDS = N; Encodes a Non-Redundant Functional Domain = Y; Encodes a Non-Redundant Repeat Domain = N	Indeterminate - Unlikely Dispensable	Yes	No	No	No	No	No	No
NM_000875	IGF1R	2	4.83536	2	17	11.7647	55.3114	≥ 10% of CDS = Y; Encodes a Non-Redundant Functional Domain = N; Encodes a Non-Redundant Repeat Domain = N	Indeterminate - Unlikely Dispensable	Yes	No	No	No	No	No	No
NM_000876	IGF2R	39	2.41914	1	11	9.09091	55.102	≥ 10% of CDS = N; Encodes a Non-Redundant Functional Domain = Y; Encodes a Non-Redundant Repeat Domain = N	Indeterminate - Unlikely Dispensable	Yes	Yes	No	Yes	No	No	No
NM_000876	IGF2R	37	2.99019	1	11	9.09091	52.4691	≥ 10% of CDS = N; Encodes a Non-Redundant Functional Domain = Y; Encodes a Non-Redundant Repeat Domain = N	Indeterminate - Unlikely Dispensable	Yes	No	No	No	No	No	No
NM_001553	IGFBP7	3	4.11662	10	12	83.3333	55.5556	≥ 10% of CDS = Y; Encodes a Non-Redundant Functional Domain = N; Encodes a Non-Redundant Repeat Domain = N	Indeterminate - Unlikely Dispensable	No	No	No	No	No	No	No
NM_006060	IKZF1	5	5.66071	35	51	68.6275	63.6905	≥ 10% of CDS = Y; Encodes a Non-Redundant Functional Domain = N; Encodes a Non-Redundant Repeat Domain = N	Indeterminate - Unlikely Dispensable	No	No	No	No	No	No	No
NM_006060	IKZF1	4	5.63277	19	51	37.2549	48.659	≥ 10% of CDS = Y; Encodes a Non-Redundant Functional Domain = N; Encodes a Non-Redundant Repeat Domain = N	Indeterminate - Unlikely Dispensable	No	No	No	No	No	No	No
NM_001387220	IKZF2	6	5.93357	20	28	71.4286	50.5952	≥ 10% of CDS = Y; Encodes a Non-Redundant Functional Domain = N; Encodes a Non-Redundant Repeat Domain = N	Indeterminate - Unlikely Dispensable	No	No	No	No	No	No	No
NM_001387220	IKZF2	5	4.72204	12	28	42.8571	49.8127	≥ 10% of CDS = Y; Encodes a Non-Redundant Functional Domain = N; Encodes a Non-Redundant Repeat Domain = N	Indeterminate - Unlikely Dispensable	No	No	No	No	No	No	No
NM_012481	IKZF3	5	6.04071	8	17	47.0588	48.2143	≥ 10% of CDS = Y; Encodes a Non-Redundant Functional Domain = N; Encodes a Non-Redundant Repeat Domain = N	Indeterminate - Unlikely Dispensable	No	No	No	No	No	No	No
NM_012481	IKZF3	4	3.5062	11	17	64.7059	38.3142	≥ 10% of CDS = Y; Encodes a Non-Redundant Functional Domain = N; Encodes a Non-Redundant Repeat Domain = N	Indeterminate - Unlikely Dispensable	No	No	Yes	No	No	No	No
NM_001372123	IKZF5	4	5.48594	14	17	82.3529	44.8087	≥ 10% of CDS = Y; Encodes a Non-Redundant Functional Domain = N; Encodes a Non-Redundant Repeat Domain = N	Indeterminate - Unlikely Dispensable	No	No	No	No	No	No	No
NM_000572	IL10	2	1.38814	4	7	57.1429	43.3333	≥ 10% of CDS = Y; Encodes a Non-Redundant Functional Domain = N; Encodes a Non-Redundant Repeat Domain = N	Indeterminate - Unlikely Dispensable	No	Yes	No	No	No	No	No
NM_000572	IL10	4	1.589	5	7	71.4286	45.4545	≥ 10% of CDS = Y; Encodes a Non-Redundant Functional Domain = N; Encodes a Non-Redundant Repeat Domain = N	Indeterminate - Unlikely Dispensable	No	Yes	No	No	No	No	No
NM_000572	IL10	3	1.9	4	7	57.1429	56.8627	≥ 10% of CDS = Y; Encodes a Non-Redundant Functional Domain = N; Encodes a Non-Redundant Repeat Domain = N	Indeterminate - Unlikely Dispensable	No	Yes	No	No	No	No	No
NM_002187	IL12B	3	1.56573	2	4	50	48.913	≥ 10% of CDS = Y; Encodes a Non-Redundant Functional Domain = N; Encodes a Non-Redundant Repeat Domain = N	Indeterminate - Unlikely Dispensable	No	Yes	No	No	No	No	No
NM_001374259	IL12RB2	4	0.67308	15	21	71.4286	43.0556	≥ 10% of CDS = Y; Encodes a Non-Redundant Functional Domain = N; Encodes a Non-Redundant Repeat Domain = N	Indeterminate - Unlikely Dispensable	No	Yes	No	No	No	No	No
NM_001562	IL18	4	0.848403	NA	NA	NA	35.5556	≥ 10% of CDS = Y; Encodes a Non-Redundant Functional Domain = N; Encodes a Non-Redundant Repeat Domain = N	Indeterminate - Unlikely Dispensable	No	Yes	Yes	No	No	Yes	No
NM_000877	IL1R1	11	2.61259	NA	NA	NA	41.6667	≥ 10% of CDS = N; Encodes a Non-Redundant Functional Domain = Y; Encodes a Non-Redundant Repeat Domain = N	Indeterminate - Unlikely Dispensable	No	No	No	No	No	No	No
NM_014271	IL1RAPL1	10	6.03248	1	1	100	36.8421	≥ 10% of CDS = N; Encodes a Non-Redundant Functional Domain = Y; Encodes a Non-Redundant Repeat Domain = N	Indeterminate - Unlikely Dispensable	No	No	Yes	No	No	No	No
NM_017416	IL1RAPL2	10	5.22964	1	2	50	40.3509	≥ 10% of CDS = N; Encodes a Non-Redundant Functional Domain = Y; Encodes a Non-Redundant Repeat Domain = N	Indeterminate - Unlikely Dispensable	No	No	Yes	No	No	No	No
NM_021803	IL21	4	1.70139	1	3	33.3333	35.8974	≥ 10% of CDS = Y; Encodes a Non-Redundant Functional Domain = N; Encodes a Non-Redundant Repeat Domain = N	Indeterminate - Unlikely Dispensable	No	Yes	Yes	No	No	Yes	No
NM_021803	IL21	3	0.845394	2	3	66.6667	39.7436	≥ 10% of CDS = Y; Encodes a Non-Redundant Functional Domain = N; Encodes a Non-Redundant Repeat Domain = N	Indeterminate - Unlikely Dispensable	No	Yes	Yes	No	No	Yes	No
NM_144701	IL23R	3	1.28452	NA	NA	NA	35.6902	≥ 10% of CDS = Y; Encodes a Non-Redundant Functional Domain = N; Encodes a Non-Redundant Repeat Domain = N	Indeterminate - Unlikely Dispensable	No	Yes	Yes	No	No	Yes	No
NM_004843	IL27RA	10	0.690544	NA	NA	NA	63.522	≥ 10% of CDS = N; Encodes a Non-Redundant Functional Domain = Y; Encodes a Non-Redundant Repeat Domain = N	Indeterminate - Unlikely Dispensable	No	Yes	No	No	No	No	No
NM_000417	IL2RA	3	0.0175182	5	7	71.4286	48.6486	≥ 10% of CDS = Y; Encodes a Non-Redundant Functional Domain = N; Encodes a Non-Redundant Repeat Domain = N	Indeterminate - Unlikely Dispensable	No	Yes	No	No	No	No	No
NM_000417	IL2RA	2	0.143188	5	7	71.4286	50	≥ 10% of CDS = Y; Encodes a Non-Redundant Functional Domain = N; Encodes a Non-Redundant Repeat Domain = N	Indeterminate - Unlikely Dispensable	No	Yes	No	No	No	No	No
NM_000417	IL2RA	4	0.497814	2	7	28.5714	52.3148	≥ 10% of CDS = Y; Encodes a Non-Redundant Functional Domain = N; Encodes a Non-Redundant Repeat Domain = N	Indeterminate - Unlikely Dispensable	No	Yes	No	No	No	No	No
NM_000588	IL3	3	-0.711584	1	1	100	43.3333	≥ 10% of CDS = Y; Encodes a Non-Redundant Functional Domain = N; Encodes a Non-Redundant Repeat Domain = N	Indeterminate - Unlikely Dispensable	No	Yes	No	No	No	No	No
NM_000600	IL6	3	0.835336	7	10	70	42.1053	≥ 10% of CDS = Y; Encodes a Non-Redundant Functional Domain = N; Encodes a Non-Redundant Repeat Domain = N	Indeterminate - Unlikely Dispensable	No	Yes	No	No	No	No	No
NM_000600	IL6	4	0.443041	5	10	50	44.898	≥ 10% of CDS = Y; Encodes a Non-Redundant Functional Domain = N; Encodes a Non-Redundant Repeat Domain = N	Indeterminate - Unlikely Dispensable	No	Yes	No	No	No	No	No
NM_000565	IL6R	2	0.407758	13	17	76.4706	64.257	≥ 10% of CDS = Y; Encodes a Non-Redundant Functional Domain = N; Encodes a Non-Redundant Repeat Domain = N	Indeterminate - Unlikely Dispensable	No	Yes	No	No	No	No	No
NM_002184	IL6ST	4	2.09046	20	32	62.5	33.9869	≥ 10% of CDS = Y; Encodes a Non-Redundant Functional Domain = N; Encodes a Non-Redundant Repeat Domain = N	Indeterminate - Unlikely Dispensable	No	Yes	Yes	No	No	Yes	No
NM_000880	IL7	5	0.878453	3	11	27.2727	48.1481	≥ 10% of CDS = Y; Encodes a Non-Redundant Functional Domain = N; Encodes a Non-Redundant Repeat Domain = N	Indeterminate - Unlikely Dispensable	No	Yes	No	No	No	No	No
NM_000880	IL7	3	1.41446	4	11	36.3636	29.6296	≥ 10% of CDS = Y; Encodes a Non-Redundant Functional Domain = N; Encodes a Non-Redundant Repeat Domain = N	Indeterminate - Unlikely Dispensable	No	Yes	Yes	No	No	Yes	No
NM_000880	IL7	4	1.12928	2	11	18.1818	39.3939	≥ 10% of CDS = Y; Encodes a Non-Redundant Functional Domain = N; Encodes a Non-Redundant Repeat Domain = N	Indeterminate - Unlikely Dispensable	Yes	Yes	Yes	Yes	Yes	Yes	Yes
NM_000590	IL9	4	0.371305	1	1	100	43.1818	≥ 10% of CDS = Y; Encodes a Non-Redundant Functional Domain = N; Encodes a Non-Redundant Repeat Domain = N	Indeterminate - Unlikely Dispensable	No	Yes	No	No	No	No	No
NM_017620	ILF3	7	4.54373	NA	NA	NA	64.5833	≥ 10% of CDS = N; Encodes a Non-Redundant Functional Domain = Y; Encodes a Non-Redundant Repeat Domain = N	Indeterminate - Unlikely Dispensable	No	No	No	No	No	No	No
NM_017620	ILF3	11	4.24079	NA	NA	NA	51.3514	≥ 10% of CDS = N; Encodes a Non-Redundant Functional Domain = Y; Encodes a Non-Redundant Repeat Domain = N	Indeterminate - Unlikely Dispensable	No	No	No	No	No	No	No
NM_017620	ILF3	18	2.64026	NA	NA	NA	61.157	≥ 10% of CDS = Y; Encodes a Non-Redundant Functional Domain = N; Encodes a Non-Redundant Repeat Domain = N	Indeterminate - Unlikely Dispensable	No	No	No	No	No	No	No
NM_005536	IMPA1	4	4.363	25	28	89.2857	40.9524	≥ 10% of CDS = Y; Encodes a Non-Redundant Functional Domain = N; Encodes a Non-Redundant Repeat Domain = N	Indeterminate - Unlikely Dispensable	No	No	Yes	No	No	No	No
NM_000883	IMPDH1	8	4.37725	16	25	64	59.9034	≥ 10% of CDS = Y; Encodes a Non-Redundant Functional Domain = N; Encodes a Non-Redundant Repeat Domain = N	Indeterminate - Unlikely Dispensable	No	No	No	No	No	No	No
NM_000884	IMPDH2	5	4.64735	33	68	48.5294	53.6232	≥ 10% of CDS = Y; Encodes a Non-Redundant Functional Domain = N; Encodes a Non-Redundant Repeat Domain = N	Indeterminate - Unlikely Dispensable	No	No	No	No	No	No	No
NM_022489	INF2	15	3.97217	16	51	31.3725	62.963	≥ 10% of CDS = N; Encodes a Non-Redundant Functional Domain = Y; Encodes a Non-Redundant Repeat Domain = N	Indeterminate - Unlikely Dispensable	No	No	No	No	No	No	No
NM_022489	INF2	18	2.90612	15	51	29.4118	62.4242	≥ 10% of CDS = N; Encodes a Non-Redundant Functional Domain = Y; Encodes a Non-Redundant Repeat Domain = N	Indeterminate - Unlikely Dispensable	No	No	No	No	No	No	No
NM_022489	INF2	20	2.17314	13	51	25.4902	67.284	≥ 10% of CDS = N; Encodes a Non-Redundant Functional Domain = Y; Encodes a Non-Redundant Repeat Domain = N	Indeterminate - Unlikely Dispensable	Yes	Yes	No	Yes	No	No	No
NM_022489	INF2	21	0.0225666	9	51	17.6471	66.9725	≥ 10% of CDS = Y; Encodes a Non-Redundant Functional Domain = N; Encodes a Non-Redundant Repeat Domain = N	Indeterminate - Unlikely Dispensable	Yes	Yes	No	Yes	No	No	No
NM_017553	INO80	8	4.86715	9	24	37.5	44.4444	≥ 10% of CDS = N; Encodes a Non-Redundant Functional Domain = Y; Encodes a Non-Redundant Repeat Domain = N	Indeterminate - Unlikely Dispensable	No	No	No	No	No	No	No
NM_017553	INO80	9	5.47409	10	24	41.6667	54.4118	≥ 10% of CDS = N; Encodes a Non-Redundant Functional Domain = Y; Encodes a Non-Redundant Repeat Domain = N	Indeterminate - Unlikely Dispensable	No	No	No	No	No	No	No
NM_017553	INO80	12	5.47658	10	24	41.6667	45.7143	≥ 10% of CDS = N; Encodes a Non-Redundant Functional Domain = Y; Encodes a Non-Redundant Repeat Domain = N	Indeterminate - Unlikely Dispensable	No	No	No	No	No	No	No
NM_017553	INO80	13	5.80305	10	24	41.6667	48.1481	≥ 10% of CDS = N; Encodes a Non-Redundant Functional Domain = Y; Encodes a Non-Redundant Repeat Domain = N	Indeterminate - Unlikely Dispensable	No	No	No	No	No	No	No
NM_017553	INO80	14	6.34521	10	24	41.6667	36.4583	≥ 10% of CDS = N; Encodes a Non-Redundant Functional Domain = Y; Encodes a Non-Redundant Repeat Domain = N	Indeterminate - Unlikely Dispensable	No	No	Yes	No	No	No	No
NM_017553	INO80	15	5.19875	10	24	41.6667	43.3333	≥ 10% of CDS = N; Encodes a Non-Redundant Functional Domain = Y; Encodes a Non-Redundant Repeat Domain = N	Indeterminate - Unlikely Dispensable	No	No	No	No	No	No	No
NM_017553	INO80	30	5.76155	8	24	33.3333	52.8302	≥ 10% of CDS = N; Encodes a Non-Redundant Functional Domain = Y; Encodes a Non-Redundant Repeat Domain = N	Indeterminate - Unlikely Dispensable	No	No	No	No	No	No	No
NM_016532	INPP5K	9	2.37112	11	27	40.7407	56.5217	≥ 10% of CDS = Y; Encodes a Non-Redundant Functional Domain = N; Encodes a Non-Redundant Repeat Domain = N	Indeterminate - Unlikely Dispensable	No	Yes	No	No	No	No	No
NM_000208	INSR	18	4.81207	4	9	44.4444	64.8649	≥ 10% of CDS = N; Encodes a Non-Redundant Functional Domain = Y; Encodes a Non-Redundant Repeat Domain = N	Indeterminate - Unlikely Dispensable	No	No	No	No	No	No	No
NM_000208	INSR	21	4.77366	4	9	44.4444	49.6296	≥ 10% of CDS = N; Encodes a Non-Redundant Functional Domain = Y; Encodes a Non-Redundant Repeat Domain = N	Indeterminate - Unlikely Dispensable	No	No	No	No	No	No	No
NM_000208	INSR	2	4.05473	4	9	44.4444	51.9928	≥ 10% of CDS = Y; Encodes a Non-Redundant Functional Domain = N; Encodes a Non-Redundant Repeat Domain = N	Indeterminate - Unlikely Dispensable	No	No	No	No	No	No	No
NM_018164	INTS13	14	4.5168	NA	NA	NA	42.8571	≥ 10% of CDS = Y; Encodes a Non-Redundant Functional Domain = N; Encodes a Non-Redundant Repeat Domain = N	Indeterminate - Unlikely Dispensable	No	No	No	No	No	No	No
NM_015693	INTU	12	2.64564	10	17	58.8235	45.5487	≥ 10% of CDS = Y; Encodes a Non-Redundant Functional Domain = N; Encodes a Non-Redundant Repeat Domain = N	Indeterminate - Unlikely Dispensable	No	No	No	No	No	No	No
NM_001134382	IQSEC1	4	5.23739	7	10	70	64.1975	≥ 10% of CDS = N; Encodes a Non-Redundant Functional Domain = Y; Encodes a Non-Redundant Repeat Domain = N	Indeterminate - Unlikely Dispensable	No	No	No	No	No	No	No
NM_001134382	IQSEC1	5	5.70702	7	10	70	58.5366	≥ 10% of CDS = N; Encodes a Non-Redundant Functional Domain = Y; Encodes a Non-Redundant Repeat Domain = N	Indeterminate - Unlikely Dispensable	No	No	No	No	No	No	No
NM_001134382	IQSEC1	11	5.09315	6	10	60	52.4691	≥ 10% of CDS = N; Encodes a Non-Redundant Functional Domain = Y; Encodes a Non-Redundant Repeat Domain = N	Indeterminate - Unlikely Dispensable	No	No	No	No	No	No	No
NM_001134382	IQSEC1	12	4.87919	6	10	60	66.1017	≥ 10% of CDS = N; Encodes a Non-Redundant Functional Domain = Y; Encodes a Non-Redundant Repeat Domain = N	Indeterminate - Unlikely Dispensable	No	No	No	No	No	No	No
NM_001111125	IQSEC2	4	3.6776	7	23	30.4348	58.9552	≥ 10% of CDS = N; Encodes a Non-Redundant Functional Domain = Y; Encodes a Non-Redundant Repeat Domain = N	Indeterminate - Unlikely Dispensable	No	No	No	No	No	No	No
NM_001111125	IQSEC2	6	5.6056	7	23	30.4348	56.7901	≥ 10% of CDS = N; Encodes a Non-Redundant Functional Domain = Y; Encodes a Non-Redundant Repeat Domain = N	Indeterminate - Unlikely Dispensable	No	No	No	No	No	No	No
NM_001111125	IQSEC2	7	5.58823	7	23	30.4348	56.0976	≥ 10% of CDS = N; Encodes a Non-Redundant Functional Domain = Y; Encodes a Non-Redundant Repeat Domain = N	Indeterminate - Unlikely Dispensable	No	No	No	No	No	No	No
NM_130385	IRAG1	9	2.22497	NA	NA	NA	61.0032	≥ 10% of CDS = Y; Encodes a Non-Redundant Functional Domain = N; Encodes a Non-Redundant Repeat Domain = N	Indeterminate - Unlikely Dispensable	No	Yes	No	No	No	No	No
NM_001569	IRAK1	2	1.89933	17	29	58.6207	70.2381	≥ 10% of CDS = N; Encodes a Non-Redundant Functional Domain = Y; Encodes a Non-Redundant Repeat Domain = N	Indeterminate - Unlikely Dispensable	No	Yes	No	No	No	No	No
NM_001569	IRAK1	3	-0.0228473	18	29	62.069	73.4848	≥ 10% of CDS = N; Encodes a Non-Redundant Functional Domain = Y; Encodes a Non-Redundant Repeat Domain = N	Indeterminate - Unlikely Dispensable	No	Yes	No	No	No	No	No
NM_001569	IRAK1	5	1.56859	15	29	51.7241	62.4339	≥ 10% of CDS = N; Encodes a Non-Redundant Functional Domain = Y; Encodes a Non-Redundant Repeat Domain = N	Indeterminate - Unlikely Dispensable	No	Yes	No	No	No	No	No
NM_001569	IRAK1	10	0.789338	19	29	65.5172	57.5758	≥ 10% of CDS = N; Encodes a Non-Redundant Functional Domain = Y; Encodes a Non-Redundant Repeat Domain = N	Indeterminate - Unlikely Dispensable	No	Yes	No	No	No	No	No
NM_001569	IRAK1	11	1.33211	18	29	62.069	65.4008	≥ 10% of CDS = Y; Encodes a Non-Redundant Functional Domain = N; Encodes a Non-Redundant Repeat Domain = N	Indeterminate - Unlikely Dispensable	No	Yes	No	No	No	No	No
NM_016123	IRAK4	4	0.725154	6	24	25	38.7978	≥ 10% of CDS = Y; Encodes a Non-Redundant Functional Domain = N; Encodes a Non-Redundant Repeat Domain = N	Indeterminate - Unlikely Dispensable	Yes	Yes	Yes	Yes	Yes	Yes	Yes
NM_016123	IRAK4	10	4.31931	10	24	41.6667	39.6825	≥ 10% of CDS = N; Encodes a Non-Redundant Functional Domain = Y; Encodes a Non-Redundant Repeat Domain = N	Indeterminate - Unlikely Dispensable	No	No	Yes	No	No	No	No
NM_016123	IRAK4	11	3.50027	9	24	37.5	30.8176	≥ 10% of CDS = Y; Encodes a Non-Redundant Functional Domain = N; Encodes a Non-Redundant Repeat Domain = N	Indeterminate - Unlikely Dispensable	No	No	Yes	No	No	No	No
NM_002198	IRF1	7	2.34672	7	54	12.963	58.5366	≥ 10% of CDS = Y; Encodes a Non-Redundant Functional Domain = N; Encodes a Non-Redundant Repeat Domain = N	Indeterminate - Unlikely Dispensable	Yes	Yes	No	Yes	No	No	No
NM_002198	IRF1	4	4.18927	13	54	24.0741	54.8023	≥ 10% of CDS = Y; Encodes a Non-Redundant Functional Domain = N; Encodes a Non-Redundant Repeat Domain = N	Indeterminate - Unlikely Dispensable	Yes	No	No	No	No	No	No
NM_002199	IRF2	4	4.75781	NA	NA	NA	42.9379	≥ 10% of CDS = Y; Encodes a Non-Redundant Functional Domain = N; Encodes a Non-Redundant Repeat Domain = N	Indeterminate - Unlikely Dispensable	No	No	No	No	No	No	No
NM_002199	IRF2	7	3.72059	NA	NA	NA	53.3333	≥ 10% of CDS = Y; Encodes a Non-Redundant Functional Domain = N; Encodes a Non-Redundant Repeat Domain = N	Indeterminate - Unlikely Dispensable	No	No	No	No	No	No	No
NM_001571	IRF3	6	0.542966	15	40	37.5	65.6168	≥ 10% of CDS = Y; Encodes a Non-Redundant Functional Domain = N; Encodes a Non-Redundant Repeat Domain = N	Indeterminate - Unlikely Dispensable	No	Yes	No	No	No	No	No
NM_002460	IRF4	7	3.9631	6	10	60	59.887	≥ 10% of CDS = Y; Encodes a Non-Redundant Functional Domain = N; Encodes a Non-Redundant Repeat Domain = N	Indeterminate - Unlikely Dispensable	No	No	No	No	No	No	No
NM_001098629	IRF5	6	0.590328	NA	NA	NA	66.9935	≥ 10% of CDS = Y; Encodes a Non-Redundant Functional Domain = N; Encodes a Non-Redundant Repeat Domain = N	Indeterminate - Unlikely Dispensable	No	Yes	No	No	No	No	No
NM_001098629	IRF5	7	3.2724	NA	NA	NA	61.5776	≥ 10% of CDS = Y; Encodes a Non-Redundant Functional Domain = N; Encodes a Non-Redundant Repeat Domain = N	Indeterminate - Unlikely Dispensable	No	No	No	No	No	No	No
NM_006147	IRF6	6	3.81465	12	14	85.7143	57.8616	≥ 10% of CDS = Y; Encodes a Non-Redundant Functional Domain = N; Encodes a Non-Redundant Repeat Domain = N	Indeterminate - Unlikely Dispensable	No	No	No	No	No	No	No
NM_006147	IRF6	7	4.89148	10	14	71.4286	53.944	≥ 10% of CDS = Y; Encodes a Non-Redundant Functional Domain = N; Encodes a Non-Redundant Repeat Domain = N	Indeterminate - Unlikely Dispensable	No	No	No	No	No	No	No
NM_001572	IRF7	9	0.865254	13	26	50	67.4359	≥ 10% of CDS = Y; Encodes a Non-Redundant Functional Domain = N; Encodes a Non-Redundant Repeat Domain = N	Indeterminate - Unlikely Dispensable	No	Yes	No	No	No	No	No
NM_002163	IRF8	7	3.28926	3	26	11.5385	67.9587	≥ 10% of CDS = Y; Encodes a Non-Redundant Functional Domain = N; Encodes a Non-Redundant Repeat Domain = N	Indeterminate - Unlikely Dispensable	Yes	No	No	No	No	No	No
NM_006084	IRF9	7	1.19525	4	81	4.93827	64.6199	≥ 10% of CDS = Y; Encodes a Non-Redundant Functional Domain = N; Encodes a Non-Redundant Repeat Domain = N	Indeterminate - Unlikely Dispensable	Yes	Yes	No	Yes	No	No	No
NM_030940	ISCA1	2	4.3567	3	4	75	35.1852	≥ 10% of CDS = Y; Encodes a Non-Redundant Functional Domain = N; Encodes a Non-Redundant Repeat Domain = N	Indeterminate - Unlikely Dispensable	No	No	Yes	No	No	No	No
NM_213595	ISCU	3	5.07087	6	14	42.8571	45.045	≥ 10% of CDS = Y; Encodes a Non-Redundant Functional Domain = N; Encodes a Non-Redundant Repeat Domain = N	Indeterminate - Unlikely Dispensable	No	No	No	No	No	No	No
NM_213595	ISCU	2	5.06616	7	14	50	43.8596	≥ 10% of CDS = Y; Encodes a Non-Redundant Functional Domain = N; Encodes a Non-Redundant Repeat Domain = N	Indeterminate - Unlikely Dispensable	No	No	No	No	No	No	No
NM_002202	ISL1	5	6.02325	NA	NA	NA	52.381	≥ 10% of CDS = Y; Encodes a Non-Redundant Functional Domain = N; Encodes a Non-Redundant Repeat Domain = N	Indeterminate - Unlikely Dispensable	No	No	No	No	No	No	No
NM_031483	ITCH	6	3.49799	19	28	67.8571	40.5797	≥ 10% of CDS = N; Encodes a Non-Redundant Functional Domain = Y; Encodes a Non-Redundant Repeat Domain = N	Indeterminate - Unlikely Dispensable	No	No	Yes	No	No	No	No
NM_031483	ITCH	20	5.46344	17	28	60.7143	33.3333	≥ 10% of CDS = N; Encodes a Non-Redundant Functional Domain = Y; Encodes a Non-Redundant Repeat Domain = N	Indeterminate - Unlikely Dispensable	No	No	Yes	No	No	No	No
NM_031483	ITCH	22	5.63376	18	28	64.2857	41.9048	≥ 10% of CDS = N; Encodes a Non-Redundant Functional Domain = Y; Encodes a Non-Redundant Repeat Domain = N	Indeterminate - Unlikely Dispensable	No	No	No	No	No	No	No
NM_018463	ITFG2	11	4.34584	11	27	40.7407	58.046	≥ 10% of CDS = Y; Encodes a Non-Redundant Functional Domain = N; Encodes a Non-Redundant Repeat Domain = N	Indeterminate - Unlikely Dispensable	No	No	No	No	No	No	No
NM_002211	ITGB1	5	4.47847	NA	NA	NA	39.1813	≥ 10% of CDS = N; Encodes a Non-Redundant Functional Domain = Y; Encodes a Non-Redundant Repeat Domain = N	Indeterminate - Unlikely Dispensable	No	No	Yes	No	No	No	No
NM_002211	ITGB1	7	5.19127	NA	NA	NA	42.9487	≥ 10% of CDS = N; Encodes a Non-Redundant Functional Domain = Y; Encodes a Non-Redundant Repeat Domain = N	Indeterminate - Unlikely Dispensable	No	No	No	No	No	No	No
NM_002211	ITGB1	8	5.67564	NA	NA	NA	34.375	≥ 10% of CDS = N; Encodes a Non-Redundant Functional Domain = Y; Encodes a Non-Redundant Repeat Domain = N	Indeterminate - Unlikely Dispensable	No	No	Yes	No	No	No	No
NM_002211	ITGB1	9	5.477	NA	NA	NA	35.5556	≥ 10% of CDS = N; Encodes a Non-Redundant Functional Domain = Y; Encodes a Non-Redundant Repeat Domain = N	Indeterminate - Unlikely Dispensable	No	No	Yes	No	No	No	No
NM_002211	ITGB1	10	4.81693	NA	NA	NA	39.7163	≥ 10% of CDS = N; Encodes a Non-Redundant Functional Domain = Y; Encodes a Non-Redundant Repeat Domain = N	Indeterminate - Unlikely Dispensable	No	No	Yes	No	No	No	No
NM_000211	ITGB2	5	3.00445	22	40	55	60.2339	≥ 10% of CDS = N; Encodes a Non-Redundant Functional Domain = Y; Encodes a Non-Redundant Repeat Domain = N	Indeterminate - Unlikely Dispensable	No	No	No	No	No	No	No
NM_000211	ITGB2	7	3.55755	22	40	55	61.5385	≥ 10% of CDS = N; Encodes a Non-Redundant Functional Domain = Y; Encodes a Non-Redundant Repeat Domain = N	Indeterminate - Unlikely Dispensable	No	No	No	No	No	No	No
NM_000211	ITGB2	8	3.65843	22	40	55	58.3333	≥ 10% of CDS = N; Encodes a Non-Redundant Functional Domain = Y; Encodes a Non-Redundant Repeat Domain = N	Indeterminate - Unlikely Dispensable	No	No	No	No	No	No	No
NM_000211	ITGB2	9	3.55885	21	40	52.5	50	≥ 10% of CDS = N; Encodes a Non-Redundant Functional Domain = Y; Encodes a Non-Redundant Repeat Domain = N	Indeterminate - Unlikely Dispensable	No	No	No	No	No	No	No
NM_000211	ITGB2	10	2.17529	21	40	52.5	57.4468	≥ 10% of CDS = N; Encodes a Non-Redundant Functional Domain = Y; Encodes a Non-Redundant Repeat Domain = N	Indeterminate - Unlikely Dispensable	No	Yes	No	No	No	No	No
NM_000212	ITGB3	7	4.15145	3	4	75	39.5833	≥ 10% of CDS = N; Encodes a Non-Redundant Functional Domain = Y; Encodes a Non-Redundant Repeat Domain = N	Indeterminate - Unlikely Dispensable	No	No	Yes	No	No	No	No
NM_000212	ITGB3	9	4.3578	2	4	50	48.8889	≥ 10% of CDS = N; Encodes a Non-Redundant Functional Domain = Y; Encodes a Non-Redundant Repeat Domain = N	Indeterminate - Unlikely Dispensable	No	No	No	No	No	No	No
NM_000213	ITGB4	8	3.89925	29	40	72.5	60.6061	≥ 10% of CDS = N; Encodes a Non-Redundant Functional Domain = Y; Encodes a Non-Redundant Repeat Domain = N	Indeterminate - Unlikely Dispensable	No	No	No	No	No	No	No
NM_000213	ITGB4	25	4.67961	31	40	77.5	65	≥ 10% of CDS = N; Encodes a Non-Redundant Functional Domain = Y; Encodes a Non-Redundant Repeat Domain = N	Indeterminate - Unlikely Dispensable	No	No	No	No	No	No	No
NM_000888	ITGB6	6	4.51212	14	19	73.6842	46.9136	≥ 10% of CDS = N; Encodes a Non-Redundant Functional Domain = Y; Encodes a Non-Redundant Repeat Domain = N	Indeterminate - Unlikely Dispensable	No	No	No	No	No	No	No
NM_000888	ITGB6	7	4.49718	14	19	73.6842	34.375	≥ 10% of CDS = N; Encodes a Non-Redundant Functional Domain = Y; Encodes a Non-Redundant Repeat Domain = N	Indeterminate - Unlikely Dispensable	No	No	Yes	No	No	No	No
NM_000888	ITGB6	8	3.64554	13	19	68.4211	42.2222	≥ 10% of CDS = N; Encodes a Non-Redundant Functional Domain = Y; Encodes a Non-Redundant Repeat Domain = N	Indeterminate - Unlikely Dispensable	No	No	No	No	No	No	No
NM_000888	ITGB6	9	3.13549	13	19	68.4211	45.9259	≥ 10% of CDS = N; Encodes a Non-Redundant Functional Domain = Y; Encodes a Non-Redundant Repeat Domain = N	Indeterminate - Unlikely Dispensable	No	No	No	No	No	No	No
NM_005546	ITK	2	3.80822	4	14	28.5714	46.6667	≥ 10% of CDS = N; Encodes a Non-Redundant Functional Domain = Y; Encodes a Non-Redundant Repeat Domain = N	Indeterminate - Unlikely Dispensable	No	No	No	No	No	No	No
NM_005546	ITK	4	3.37477	5	14	35.7143	44.186	≥ 10% of CDS = N; Encodes a Non-Redundant Functional Domain = Y; Encodes a Non-Redundant Repeat Domain = N	Indeterminate - Unlikely Dispensable	No	No	No	No	No	No	No
NM_005546	ITK	7	3.31289	5	14	35.7143	37.8788	≥ 10% of CDS = N; Encodes a Non-Redundant Functional Domain = Y; Encodes a Non-Redundant Repeat Domain = N	Indeterminate - Unlikely Dispensable	No	No	Yes	No	No	No	No
NM_005546	ITK	11	2.34468	1	14	7.14286	56	≥ 10% of CDS = N; Encodes a Non-Redundant Functional Domain = Y; Encodes a Non-Redundant Repeat Domain = N	Indeterminate - Unlikely Dispensable	Yes	Yes	No	Yes	No	No	No
NM_021999	ITM2B	2	4.64963	7	16	43.75	44.186	≥ 10% of CDS = Y; Encodes a Non-Redundant Functional Domain = N; Encodes a Non-Redundant Repeat Domain = N	Indeterminate - Unlikely Dispensable	No	No	No	No	No	No	No
NM_003024	ITSN1	33	5.19794	3	31	9.67742	41.4141	≥ 10% of CDS = N; Encodes a Non-Redundant Functional Domain = Y; Encodes a Non-Redundant Repeat Domain = N	Indeterminate - Unlikely Dispensable	Yes	No	No	No	No	No	No
NM_003024	ITSN1	34	4.88864	2	31	6.45161	60.119	≥ 10% of CDS = N; Encodes a Non-Redundant Functional Domain = Y; Encodes a Non-Redundant Repeat Domain = N	Indeterminate - Unlikely Dispensable	Yes	No	No	No	No	No	No
NM_003024	ITSN1	35	5.13833	3	31	9.67742	47.4178	≥ 10% of CDS = N; Encodes a Non-Redundant Functional Domain = Y; Encodes a Non-Redundant Repeat Domain = N	Indeterminate - Unlikely Dispensable	Yes	No	No	No	No	No	No
NM_003024	ITSN1	38	5.05622	4	31	12.9032	52.381	≥ 10% of CDS = N; Encodes a Non-Redundant Functional Domain = Y; Encodes a Non-Redundant Repeat Domain = N	Indeterminate - Unlikely Dispensable	Yes	No	No	No	No	No	No
NM_003024	ITSN1	39	5.58219	2	31	6.45161	54.023	≥ 10% of CDS = N; Encodes a Non-Redundant Functional Domain = Y; Encodes a Non-Redundant Repeat Domain = N	Indeterminate - Unlikely Dispensable	Yes	No	No	No	No	No	No
NM_006469	IVNS1ABP	7	5.62614	21	34	61.7647	44.4444	≥ 10% of CDS = N; Encodes a Non-Redundant Functional Domain = Y; Encodes a Non-Redundant Repeat Domain = N	Indeterminate - Unlikely Dispensable	No	No	No	No	No	No	No
NM_006469	IVNS1ABP	8	6.65208	20	34	58.8235	47.2222	≥ 10% of CDS = N; Encodes a Non-Redundant Functional Domain = Y; Encodes a Non-Redundant Repeat Domain = N	Indeterminate - Unlikely Dispensable	No	No	No	No	No	No	No
NM_006469	IVNS1ABP	10	4.68991	26	34	76.4706	44.4444	≥ 10% of CDS = Y; Encodes a Non-Redundant Functional Domain = N; Encodes a Non-Redundant Repeat Domain = N	Indeterminate - Unlikely Dispensable	No	No	No	No	No	No	No
NM_203395	IYD	2	3.01376	8	11	72.7273	40.1042	≥ 10% of CDS = Y; Encodes a Non-Redundant Functional Domain = N; Encodes a Non-Redundant Repeat Domain = N	Indeterminate - Unlikely Dispensable	No	No	Yes	No	No	No	No
NM_000214	JAG1	4	4.96317	6	14	42.8571	51.7647	≥ 10% of CDS = N; Encodes a Non-Redundant Functional Domain = Y; Encodes a Non-Redundant Repeat Domain = N	Indeterminate - Unlikely Dispensable	No	No	No	No	No	No	No
NM_002226	JAG2	23	1.67968	9	17	52.9412	68.3128	≥ 10% of CDS = N; Encodes a Non-Redundant Functional Domain = Y; Encodes a Non-Redundant Repeat Domain = N	Indeterminate - Unlikely Dispensable	No	Yes	No	No	No	No	No
NM_002226	JAG2	4	2.60964	14	17	82.3529	62.3016	≥ 10% of CDS = N; Encodes a Non-Redundant Functional Domain = Y; Encodes a Non-Redundant Repeat Domain = N	Indeterminate - Unlikely Dispensable	No	No	No	No	No	No	No
NM_002227	JAK1	8	2.82377	31	45	68.8889	36.0215	≥ 10% of CDS = N; Encodes a Non-Redundant Functional Domain = Y; Encodes a Non-Redundant Repeat Domain = N	Indeterminate - Unlikely Dispensable	No	No	Yes	No	No	No	No
NM_004972	JAK2	8	4.62515	13	15	86.6667	33.3333	≥ 10% of CDS = N; Encodes a Non-Redundant Functional Domain = Y; Encodes a Non-Redundant Repeat Domain = N	Indeterminate - Unlikely Dispensable	No	No	Yes	No	No	No	No
NM_000215	JAK3	7	2.35954	4	11	36.3636	57.7236	≥ 10% of CDS = N; Encodes a Non-Redundant Functional Domain = Y; Encodes a Non-Redundant Repeat Domain = N	Indeterminate - Unlikely Dispensable	No	Yes	No	No	No	No	No
NM_001099433	JAKMIP1	3	3.46486	10	20	50	68.4848	≥ 10% of CDS = Y; Encodes a Non-Redundant Functional Domain = N; Encodes a Non-Redundant Repeat Domain = N	Indeterminate - Unlikely Dispensable	No	No	No	No	No	No	No
NM_021219	JAM2	3	1.68453	4	8	50	44.4444	≥ 10% of CDS = Y; Encodes a Non-Redundant Functional Domain = N; Encodes a Non-Redundant Repeat Domain = N	Indeterminate - Unlikely Dispensable	No	Yes	No	No	No	No	No
NM_021219	JAM2	4	2.58416	5	8	62.5	41.1765	≥ 10% of CDS = Y; Encodes a Non-Redundant Functional Domain = N; Encodes a Non-Redundant Repeat Domain = N	Indeterminate - Unlikely Dispensable	No	No	No	No	No	No	No
NM_021219	JAM2	7	2.80762	5	8	62.5	44.4444	≥ 10% of CDS = Y; Encodes a Non-Redundant Functional Domain = N; Encodes a Non-Redundant Repeat Domain = N	Indeterminate - Unlikely Dispensable	No	No	No	No	No	No	No
NM_032801	JAM3	2	2.70205	8	14	57.1429	46.9697	≥ 10% of CDS = N; Encodes a Non-Redundant Functional Domain = Y; Encodes a Non-Redundant Repeat Domain = N	Indeterminate - Unlikely Dispensable	No	No	No	No	No	No	No
NM_032801	JAM3	3	3.69814	8	14	57.1429	41.2281	≥ 10% of CDS = Y; Encodes a Non-Redundant Functional Domain = N; Encodes a Non-Redundant Repeat Domain = N	Indeterminate - Unlikely Dispensable	No	No	No	No	No	No	No
NM_032801	JAM3	4	3.11415	6	14	42.8571	49.6732	≥ 10% of CDS = Y; Encodes a Non-Redundant Functional Domain = N; Encodes a Non-Redundant Repeat Domain = N	Indeterminate - Unlikely Dispensable	No	No	No	No	No	No	No
NM_004973	JARID2	14	5.76104	8	10	80	56.8306	≥ 10% of CDS = N; Encodes a Non-Redundant Functional Domain = Y; Encodes a Non-Redundant Repeat Domain = N	Indeterminate - Unlikely Dispensable	No	No	No	No	No	No	No
NM_015158	KANK1	3	2.91638	55	100	55	52.95	≥ 10% of CDS = Y; Encodes a Non-Redundant Functional Domain = N; Encodes a Non-Redundant Repeat Domain = N	Indeterminate - Unlikely Dispensable	No	No	No	No	No	No	No
NM_001136191	KANK2	4	1.41441	33	43	76.7442	67.9043	≥ 10% of CDS = Y; Encodes a Non-Redundant Functional Domain = N; Encodes a Non-Redundant Repeat Domain = N	Indeterminate - Unlikely Dispensable	No	Yes	No	No	No	No	No
NM_003884	KAT2B	12	5.9307	NA	NA	NA	36.036	≥ 10% of CDS = N; Encodes a Non-Redundant Functional Domain = Y; Encodes a Non-Redundant Repeat Domain = N	Indeterminate - Unlikely Dispensable	No	No	Yes	No	No	No	No
NM_003884	KAT2B	13	5.90012	NA	NA	NA	36.8056	≥ 10% of CDS = N; Encodes a Non-Redundant Functional Domain = Y; Encodes a Non-Redundant Repeat Domain = N	Indeterminate - Unlikely Dispensable	No	No	Yes	No	No	No	No
NM_182710	KAT5	2	3.75651	9	19	47.3684	53.6232	≥ 10% of CDS = N; Encodes a Non-Redundant Functional Domain = Y; Encodes a Non-Redundant Repeat Domain = N	Indeterminate - Unlikely Dispensable	No	No	No	No	No	No	No
NM_182710	KAT5	6	3.29166	8	19	42.1053	58.6667	≥ 10% of CDS = N; Encodes a Non-Redundant Functional Domain = Y; Encodes a Non-Redundant Repeat Domain = N	Indeterminate - Unlikely Dispensable	No	No	No	No	No	No	No
NM_182710	KAT5	7	3.95871	5	19	26.3158	57.0281	≥ 10% of CDS = Y; Encodes a Non-Redundant Functional Domain = N; Encodes a Non-Redundant Repeat Domain = N	Indeterminate - Unlikely Dispensable	Yes	No	No	No	No	No	No
NM_182710	KAT5	8	4.29751	7	19	36.8421	47.7778	≥ 10% of CDS = N; Encodes a Non-Redundant Functional Domain = Y; Encodes a Non-Redundant Repeat Domain = N	Indeterminate - Unlikely Dispensable	No	No	No	No	No	No	No
NM_182710	KAT5	9	5.02175	7	19	36.8421	46.0993	≥ 10% of CDS = N; Encodes a Non-Redundant Functional Domain = Y; Encodes a Non-Redundant Repeat Domain = N	Indeterminate - Unlikely Dispensable	No	No	No	No	No	No	No
NM_006766	KAT6A	11	6.05955	9	20	45	39.5062	≥ 10% of CDS = N; Encodes a Non-Redundant Functional Domain = Y; Encodes a Non-Redundant Repeat Domain = N	Indeterminate - Unlikely Dispensable	No	No	Yes	No	No	No	No
NM_006766	KAT6A	15	2.0461	8	20	40	51.5755	≥ 10% of CDS = Y; Encodes a Non-Redundant Functional Domain = N; Encodes a Non-Redundant Repeat Domain = N	Indeterminate - Unlikely Dispensable	No	Yes	No	No	No	No	No
NM_012330	KAT6B	12	6.31304	24	48	50	38.2716	≥ 10% of CDS = N; Encodes a Non-Redundant Functional Domain = Y; Encodes a Non-Redundant Repeat Domain = N	Indeterminate - Unlikely Dispensable	No	No	Yes	No	No	No	No
NM_032188	KAT8	2	4.79569	3	8	37.5	52	≥ 10% of CDS = N; Encodes a Non-Redundant Functional Domain = Y; Encodes a Non-Redundant Repeat Domain = N	Indeterminate - Unlikely Dispensable	No	No	No	No	No	No	No
NM_032188	KAT8	5	4.22845	3	8	37.5	47.8788	≥ 10% of CDS = Y; Encodes a Non-Redundant Functional Domain = N; Encodes a Non-Redundant Repeat Domain = N	Indeterminate - Unlikely Dispensable	No	No	No	No	No	No	No
NM_032188	KAT8	6	4.39331	4	8	50	56.6667	≥ 10% of CDS = N; Encodes a Non-Redundant Functional Domain = Y; Encodes a Non-Redundant Repeat Domain = N	Indeterminate - Unlikely Dispensable	No	No	No	No	No	No	No
NM_032188	KAT8	7	4.86391	4	8	50	51.773	≥ 10% of CDS = Y; Encodes a Non-Redundant Functional Domain = N; Encodes a Non-Redundant Repeat Domain = N	Indeterminate - Unlikely Dispensable	No	No	No	No	No	No	No
NM_015202	KATNIP	16	3.35888	2	11	18.1818	56.2932	≥ 10% of CDS = Y; Encodes a Non-Redundant Functional Domain = N; Encodes a Non-Redundant Repeat Domain = N	Indeterminate - Unlikely Dispensable	Yes	No	No	No	No	No	No
NM_001112741	KCNC1	3	5.72479	4	14	28.5714	62.4339	≥ 10% of CDS = Y; Encodes a Non-Redundant Functional Domain = N; Encodes a Non-Redundant Repeat Domain = N	Indeterminate - Unlikely Dispensable	No	No	No	No	No	No	No
NM_172362	KCNH1	4	5.47374	11	20	55	37.9845	≥ 10% of CDS = N; Encodes a Non-Redundant Functional Domain = Y; Encodes a Non-Redundant Repeat Domain = N	Indeterminate - Unlikely Dispensable	No	No	Yes	No	No	No	No
NM_172362	KCNH1	6	5.19696	3	20	15	46.4135	≥ 10% of CDS = Y; Encodes a Non-Redundant Functional Domain = N; Encodes a Non-Redundant Repeat Domain = N	Indeterminate - Unlikely Dispensable	Yes	No	No	No	No	No	No
NM_000238	KCNH2	3	2.80305	5	13	38.4615	61.2121	≥ 10% of CDS = N; Encodes a Non-Redundant Functional Domain = Y; Encodes a Non-Redundant Repeat Domain = N	Indeterminate - Unlikely Dispensable	No	No	No	No	No	No	No
NM_000238	KCNH2	4	0.949621	4	13	30.7692	78.1532	≥ 10% of CDS = Y; Encodes a Non-Redundant Functional Domain = N; Encodes a Non-Redundant Repeat Domain = N	Indeterminate - Unlikely Dispensable	No	Yes	No	No	No	No	No
NM_139318	KCNH5	4	5.19335	3	4	75	36.4341	≥ 10% of CDS = N; Encodes a Non-Redundant Functional Domain = Y; Encodes a Non-Redundant Repeat Domain = N	Indeterminate - Unlikely Dispensable	No	No	Yes	No	No	No	No
NM_139318	KCNH5	6	6.00489	3	4	75	40.458	≥ 10% of CDS = Y; Encodes a Non-Redundant Functional Domain = N; Encodes a Non-Redundant Repeat Domain = N	Indeterminate - Unlikely Dispensable	No	No	Yes	No	No	No	No
NM_002240	KCNJ6	3	5.49752	3	3	100	49.4028	≥ 10% of CDS = Y; Encodes a Non-Redundant Functional Domain = N; Encodes a Non-Redundant Repeat Domain = N	Indeterminate - Unlikely Dispensable	No	No	No	No	No	No	No
NM_181840	KCNK18	2	1.61334	NA	NA	NA	54.2636	≥ 10% of CDS = Y; Encodes a Non-Redundant Functional Domain = N; Encodes a Non-Redundant Repeat Domain = N	Indeterminate - Unlikely Dispensable	No	Yes	No	No	No	No	No
NM_001129994	KCTD15	6	5.49934	NA	NA	NA	66.6667	≥ 10% of CDS = Y; Encodes a Non-Redundant Functional Domain = N; Encodes a Non-Redundant Repeat Domain = N	Indeterminate - Unlikely Dispensable	No	No	No	No	No	No	No
NM_001282684	KCTD17	4	5.94743	6	11	54.5455	62.5	≥ 10% of CDS = Y; Encodes a Non-Redundant Functional Domain = N; Encodes a Non-Redundant Repeat Domain = N	Indeterminate - Unlikely Dispensable	No	No	No	No	No	No	No
NM_001282684	KCTD17	5	3.94531	6	11	54.5455	59.5238	≥ 10% of CDS = Y; Encodes a Non-Redundant Functional Domain = N; Encodes a Non-Redundant Repeat Domain = N	Indeterminate - Unlikely Dispensable	No	No	No	No	No	No	No
NM_006854	KDELR2	3	5.44786	4	12	33.3333	45.9119	≥ 10% of CDS = Y; Encodes a Non-Redundant Functional Domain = N; Encodes a Non-Redundant Repeat Domain = N	Indeterminate - Unlikely Dispensable	No	No	No	No	No	No	No
NM_016604	KDM3B	7	3.14437	6	17	35.2941	54.3333	≥ 10% of CDS = Y; Encodes a Non-Redundant Functional Domain = N; Encodes a Non-Redundant Repeat Domain = N	Indeterminate - Unlikely Dispensable	No	No	No	No	No	No	No
NM_015015	KDM4B	9	5.3289	18	28	64.2857	56.5217	≥ 10% of CDS = N; Encodes a Non-Redundant Functional Domain = Y; Encodes a Non-Redundant Repeat Domain = N	Indeterminate - Unlikely Dispensable	No	No	No	No	No	No	No
NM_015015	KDM4B	21	2.94533	18	28	64.2857	61.6667	≥ 10% of CDS = N; Encodes a Non-Redundant Functional Domain = Y; Encodes a Non-Redundant Repeat Domain = N	Indeterminate - Unlikely Dispensable	No	No	No	No	No	No	No
NM_001042603	KDM5A	2	5.28188	4	11	36.3636	48.7179	≥ 10% of CDS = N; Encodes a Non-Redundant Functional Domain = Y; Encodes a Non-Redundant Repeat Domain = N	Indeterminate - Unlikely Dispensable	No	No	No	No	No	No	No
NM_001042603	KDM5A	3	4.93407	3	11	27.2727	41.4634	≥ 10% of CDS = N; Encodes a Non-Redundant Functional Domain = Y; Encodes a Non-Redundant Repeat Domain = N	Indeterminate - Unlikely Dispensable	No	No	No	No	No	No	No
NM_001042603	KDM5A	4	4.56485	1	11	9.09091	42.6901	≥ 10% of CDS = N; Encodes a Non-Redundant Functional Domain = Y; Encodes a Non-Redundant Repeat Domain = N	Indeterminate - Unlikely Dispensable	Yes	No	No	No	No	No	No
NM_001042603	KDM5A	13	6.04502	2	11	18.1818	48.3333	≥ 10% of CDS = N; Encodes a Non-Redundant Functional Domain = Y; Encodes a Non-Redundant Repeat Domain = N	Indeterminate - Unlikely Dispensable	Yes	No	No	No	No	No	No
NM_001042603	KDM5A	14	4.55365	2	11	18.1818	45.641	≥ 10% of CDS = N; Encodes a Non-Redundant Functional Domain = Y; Encodes a Non-Redundant Repeat Domain = N	Indeterminate - Unlikely Dispensable	Yes	No	No	No	No	No	No
NM_001042603	KDM5A	23	4.77846	1	11	9.09091	48.3696	≥ 10% of CDS = Y; Encodes a Non-Redundant Functional Domain = N; Encodes a Non-Redundant Repeat Domain = N	Indeterminate - Unlikely Dispensable	Yes	No	No	No	No	No	No
NM_006618	KDM5B	2	5.65143	20	47	42.5532	42.3077	≥ 10% of CDS = N; Encodes a Non-Redundant Functional Domain = Y; Encodes a Non-Redundant Repeat Domain = N	Indeterminate - Unlikely Dispensable	No	No	No	No	No	No	No
NM_006618	KDM5B	3	5.32424	17	47	36.1702	39.8374	≥ 10% of CDS = N; Encodes a Non-Redundant Functional Domain = Y; Encodes a Non-Redundant Repeat Domain = N	Indeterminate - Unlikely Dispensable	No	No	Yes	No	No	No	No
NM_006618	KDM5B	4	5.09671	14	47	29.7872	45.614	≥ 10% of CDS = N; Encodes a Non-Redundant Functional Domain = Y; Encodes a Non-Redundant Repeat Domain = N	Indeterminate - Unlikely Dispensable	No	No	No	No	No	No	No
NM_006618	KDM5B	13	5.88697	17	47	36.1702	42.5	≥ 10% of CDS = N; Encodes a Non-Redundant Functional Domain = Y; Encodes a Non-Redundant Repeat Domain = N	Indeterminate - Unlikely Dispensable	No	No	No	No	No	No	No
NM_006618	KDM5B	14	4.29616	18	47	38.2979	43.0769	≥ 10% of CDS = N; Encodes a Non-Redundant Functional Domain = Y; Encodes a Non-Redundant Repeat Domain = N	Indeterminate - Unlikely Dispensable	No	No	No	No	No	No	No
NM_006618	KDM5B	23	3.465	16	47	34.0426	50.823	≥ 10% of CDS = Y; Encodes a Non-Redundant Functional Domain = N; Encodes a Non-Redundant Repeat Domain = N	Indeterminate - Unlikely Dispensable	No	No	No	No	No	No	No
NM_004187	KDM5C	2	5.38448	16	30	53.3333	55.1282	≥ 10% of CDS = N; Encodes a Non-Redundant Functional Domain = Y; Encodes a Non-Redundant Repeat Domain = N	Indeterminate - Unlikely Dispensable	No	No	No	No	No	No	No
NM_004187	KDM5C	3	4.62653	15	30	50	48.7805	≥ 10% of CDS = N; Encodes a Non-Redundant Functional Domain = Y; Encodes a Non-Redundant Repeat Domain = N	Indeterminate - Unlikely Dispensable	No	No	No	No	No	No	No
NM_004187	KDM5C	4	3.80146	17	30	56.6667	52.0468	≥ 10% of CDS = N; Encodes a Non-Redundant Functional Domain = Y; Encodes a Non-Redundant Repeat Domain = N	Indeterminate - Unlikely Dispensable	No	No	No	No	No	No	No
NM_004187	KDM5C	13	5.69408	18	30	60	54.1667	≥ 10% of CDS = N; Encodes a Non-Redundant Functional Domain = Y; Encodes a Non-Redundant Repeat Domain = N	Indeterminate - Unlikely Dispensable	No	No	No	No	No	No	No
NM_004187	KDM5C	14	3.95051	18	30	60	57.9487	≥ 10% of CDS = N; Encodes a Non-Redundant Functional Domain = Y; Encodes a Non-Redundant Repeat Domain = N	Indeterminate - Unlikely Dispensable	No	No	No	No	No	No	No
NM_004187	KDM5C	23	2.67434	18	30	60	62.6667	≥ 10% of CDS = Y; Encodes a Non-Redundant Functional Domain = N; Encodes a Non-Redundant Repeat Domain = N	Indeterminate - Unlikely Dispensable	No	No	No	No	No	No	No
NM_002253	KDR	18	5.02262	2	5	40	47.619	≥ 10% of CDS = N; Encodes a Non-Redundant Functional Domain = Y; Encodes a Non-Redundant Repeat Domain = N	Indeterminate - Unlikely Dispensable	No	No	No	No	No	No	No
NM_002253	KDR	19	5.54737	2	5	40	48.2456	≥ 10% of CDS = N; Encodes a Non-Redundant Functional Domain = Y; Encodes a Non-Redundant Repeat Domain = N	Indeterminate - Unlikely Dispensable	No	No	No	No	No	No	No
NM_002253	KDR	23	5.59466	2	5	40	43.9024	≥ 10% of CDS = N; Encodes a Non-Redundant Functional Domain = Y; Encodes a Non-Redundant Repeat Domain = N	Indeterminate - Unlikely Dispensable	No	No	No	No	No	No	No
NM_002035	KDSR	9	5.26446	14	27	51.8519	52.9412	≥ 10% of CDS = Y; Encodes a Non-Redundant Functional Domain = N; Encodes a Non-Redundant Repeat Domain = N	Indeterminate - Unlikely Dispensable	No	No	No	No	No	No	No
NM_002035	KDSR	6	4.95555	14	27	51.8519	55.2083	≥ 10% of CDS = Y; Encodes a Non-Redundant Functional Domain = N; Encodes a Non-Redundant Repeat Domain = N	Indeterminate - Unlikely Dispensable	No	No	No	No	No	No	No
NM_006559	KHDRBS1	4	5.21558	NA	NA	NA	48.2993	≥ 10% of CDS = Y; Encodes a Non-Redundant Functional Domain = N; Encodes a Non-Redundant Repeat Domain = N	Indeterminate - Unlikely Dispensable	No	No	No	No	No	No	No
NM_019590	KIAA1217	19	2.22532	7	25	28	45.5285	≥ 10% of CDS = Y; Encodes a Non-Redundant Functional Domain = N; Encodes a Non-Redundant Repeat Domain = N	Indeterminate - Unlikely Dispensable	No	Yes	No	No	No	No	No
NM_001164665	KIAA1549	2	0.383313	3	6	50	51.5422	≥ 10% of CDS = Y; Encodes a Non-Redundant Functional Domain = N; Encodes a Non-Redundant Repeat Domain = N	Indeterminate - Unlikely Dispensable	No	Yes	No	No	No	No	No
NM_014875	KIF14	3	3.4622	5	5	100	40.3922	≥ 10% of CDS = N; Encodes a Non-Redundant Functional Domain = Y; Encodes a Non-Redundant Repeat Domain = N	Indeterminate - Unlikely Dispensable	No	No	Yes	No	No	No	No
NM_014875	KIF14	5	4.16102	5	5	100	35.3535	≥ 10% of CDS = N; Encodes a Non-Redundant Functional Domain = Y; Encodes a Non-Redundant Repeat Domain = N	Indeterminate - Unlikely Dispensable	No	No	Yes	No	No	No	No
NM_014875	KIF14	8	4.70829	5	5	100	42.5926	≥ 10% of CDS = N; Encodes a Non-Redundant Functional Domain = Y; Encodes a Non-Redundant Repeat Domain = N	Indeterminate - Unlikely Dispensable	No	No	No	No	No	No	No
NM_014875	KIF14	9	3.49479	5	5	100	45.2991	≥ 10% of CDS = N; Encodes a Non-Redundant Functional Domain = Y; Encodes a Non-Redundant Repeat Domain = N	Indeterminate - Unlikely Dispensable	No	No	No	No	No	No	No
NM_001244008	KIF1A	4	5.08139	32	55	58.1818	58.8889	≥ 10% of CDS = N; Encodes a Non-Redundant Functional Domain = Y; Encodes a Non-Redundant Repeat Domain = N	Indeterminate - Unlikely Dispensable	No	No	No	No	No	No	No
NM_001244008	KIF1A	5	4.78237	32	55	58.1818	56.0606	≥ 10% of CDS = N; Encodes a Non-Redundant Functional Domain = Y; Encodes a Non-Redundant Repeat Domain = N	Indeterminate - Unlikely Dispensable	No	No	No	No	No	No	No
NM_001244008	KIF1A	8	4.99426	32	55	58.1818	66.6667	≥ 10% of CDS = N; Encodes a Non-Redundant Functional Domain = Y; Encodes a Non-Redundant Repeat Domain = N	Indeterminate - Unlikely Dispensable	No	No	No	No	No	No	No
NM_001244008	KIF1A	9	5.50189	32	55	58.1818	60.6061	≥ 10% of CDS = N; Encodes a Non-Redundant Functional Domain = Y; Encodes a Non-Redundant Repeat Domain = N	Indeterminate - Unlikely Dispensable	No	No	No	No	No	No	No
NM_001244008	KIF1A	10	1.25341	32	55	58.1818	61.1111	≥ 10% of CDS = N; Encodes a Non-Redundant Functional Domain = Y; Encodes a Non-Redundant Repeat Domain = N	Indeterminate - Unlikely Dispensable	No	Yes	No	No	No	No	No
NM_001244008	KIF1A	20	4.41853	31	55	56.3636	58.3333	≥ 10% of CDS = N; Encodes a Non-Redundant Functional Domain = Y; Encodes a Non-Redundant Repeat Domain = N	Indeterminate - Unlikely Dispensable	No	No	No	No	No	No	No
NM_001244008	KIF1A	44	5.06395	31	55	56.3636	57.6923	≥ 10% of CDS = N; Encodes a Non-Redundant Functional Domain = Y; Encodes a Non-Redundant Repeat Domain = N	Indeterminate - Unlikely Dispensable	No	No	No	No	No	No	No
NM_001244008	KIF1A	46	2.28163	29	55	52.7273	68.6275	≥ 10% of CDS = N; Encodes a Non-Redundant Functional Domain = Y; Encodes a Non-Redundant Repeat Domain = N	Indeterminate - Unlikely Dispensable	No	Yes	No	No	No	No	No
NM_001365951	KIF1B	4	5.43946	21	29	72.4138	43.8889	≥ 10% of CDS = N; Encodes a Non-Redundant Functional Domain = Y; Encodes a Non-Redundant Repeat Domain = N	Indeterminate - Unlikely Dispensable	No	No	No	No	No	No	No
NM_001365951	KIF1B	5	5.19563	20	29	68.9655	30.303	≥ 10% of CDS = N; Encodes a Non-Redundant Functional Domain = Y; Encodes a Non-Redundant Repeat Domain = N	Indeterminate - Unlikely Dispensable	No	No	Yes	No	No	No	No
NM_001365951	KIF1B	8	5.78003	19	29	65.5172	46.1538	≥ 10% of CDS = N; Encodes a Non-Redundant Functional Domain = Y; Encodes a Non-Redundant Repeat Domain = N	Indeterminate - Unlikely Dispensable	No	No	No	No	No	No	No
NM_001365951	KIF1B	9	5.91958	19	29	65.5172	42.4242	≥ 10% of CDS = N; Encodes a Non-Redundant Functional Domain = Y; Encodes a Non-Redundant Repeat Domain = N	Indeterminate - Unlikely Dispensable	No	No	No	No	No	No	No
NM_001365951	KIF1B	10	6.26512	6	29	20.6897	44.4444	≥ 10% of CDS = N; Encodes a Non-Redundant Functional Domain = Y; Encodes a Non-Redundant Repeat Domain = N	Indeterminate - Unlikely Dispensable	Yes	No	No	No	No	No	No
NM_001365951	KIF1B	20	4.53757	18	29	62.069	54.7619	≥ 10% of CDS = N; Encodes a Non-Redundant Functional Domain = Y; Encodes a Non-Redundant Repeat Domain = N	Indeterminate - Unlikely Dispensable	No	No	No	No	No	No	No
NM_006612	KIF1C	5	4.62112	31	33	93.9394	58.3333	≥ 10% of CDS = N; Encodes a Non-Redundant Functional Domain = Y; Encodes a Non-Redundant Repeat Domain = N	Indeterminate - Unlikely Dispensable	No	No	No	No	No	No	No
NM_006612	KIF1C	6	3.07423	28	33	84.8485	53.0303	≥ 10% of CDS = N; Encodes a Non-Redundant Functional Domain = Y; Encodes a Non-Redundant Repeat Domain = N	Indeterminate - Unlikely Dispensable	No	No	No	No	No	No	No
NM_006612	KIF1C	9	4.53135	30	33	90.9091	62.8205	≥ 10% of CDS = N; Encodes a Non-Redundant Functional Domain = Y; Encodes a Non-Redundant Repeat Domain = N	Indeterminate - Unlikely Dispensable	No	No	No	No	No	No	No
NM_006612	KIF1C	10	5.34445	29	33	87.8788	48.4848	≥ 10% of CDS = N; Encodes a Non-Redundant Functional Domain = Y; Encodes a Non-Redundant Repeat Domain = N	Indeterminate - Unlikely Dispensable	No	No	No	No	No	No	No
NM_006612	KIF1C	19	3.28513	30	33	90.9091	54.7619	≥ 10% of CDS = N; Encodes a Non-Redundant Functional Domain = Y; Encodes a Non-Redundant Repeat Domain = N	Indeterminate - Unlikely Dispensable	No	No	No	No	No	No	No
NM_006612	KIF1C	22	3.96986	30	33	90.9091	65.8576	≥ 10% of CDS = Y; Encodes a Non-Redundant Functional Domain = N; Encodes a Non-Redundant Repeat Domain = N	Indeterminate - Unlikely Dispensable	No	No	No	No	No	No	No
NM_007317	KIF22	12	1.73185	17	45	37.7778	61.5023	≥ 10% of CDS = Y; Encodes a Non-Redundant Functional Domain = N; Encodes a Non-Redundant Repeat Domain = N	Indeterminate - Unlikely Dispensable	No	Yes	No	No	No	No	No
NM_001367805	KIF23	19	2.91165	12	31	38.7097	47.4359	≥ 10% of CDS = Y; Encodes a Non-Redundant Functional Domain = N; Encodes a Non-Redundant Repeat Domain = N	Indeterminate - Unlikely Dispensable	No	No	No	No	No	No	No
NM_194313	KIF24	5	3.90427	2	6	33.3333	43.9815	≥ 10% of CDS = N; Encodes a Non-Redundant Functional Domain = Y; Encodes a Non-Redundant Repeat Domain = N	Indeterminate - Unlikely Dispensable	No	No	No	No	No	No	No
NM_194313	KIF24	9	4.62087	5	6	83.3333	48.6111	≥ 10% of CDS = N; Encodes a Non-Redundant Functional Domain = Y; Encodes a Non-Redundant Repeat Domain = N	Indeterminate - Unlikely Dispensable	No	No	No	No	No	No	No
NM_194313	KIF24	11	0.880438	5	6	83.3333	53.7161	≥ 10% of CDS = Y; Encodes a Non-Redundant Functional Domain = N; Encodes a Non-Redundant Repeat Domain = N	Indeterminate - Unlikely Dispensable	No	Yes	No	No	No	No	No
NM_000222	KIT	12	4.72355	10	28	35.7143	50.4762	≥ 10% of CDS = N; Encodes a Non-Redundant Functional Domain = Y; Encodes a Non-Redundant Repeat Domain = N	Indeterminate - Unlikely Dispensable	No	No	No	No	No	No	No
NM_000222	KIT	13	5.13659	11	28	39.2857	46.8468	≥ 10% of CDS = N; Encodes a Non-Redundant Functional Domain = Y; Encodes a Non-Redundant Repeat Domain = N	Indeterminate - Unlikely Dispensable	No	No	No	No	No	No	No
NM_000222	KIT	17	5.06493	13	28	46.4286	39.0244	≥ 10% of CDS = N; Encodes a Non-Redundant Functional Domain = Y; Encodes a Non-Redundant Repeat Domain = N	Indeterminate - Unlikely Dispensable	No	No	Yes	No	No	No	No
NM_000899	KITLG	6	4.21018	4	10	40	45.2381	≥ 10% of CDS = Y; Encodes a Non-Redundant Functional Domain = N; Encodes a Non-Redundant Repeat Domain = N	Indeterminate - Unlikely Dispensable	No	No	No	No	No	No	No
NM_000899	KITLG	2	3.38703	6	10	60	38.5965	≥ 10% of CDS = Y; Encodes a Non-Redundant Functional Domain = N; Encodes a Non-Redundant Repeat Domain = N	Indeterminate - Unlikely Dispensable	No	No	Yes	No	No	No	No
NM_000899	KITLG	4	2.63794	6	10	60	38.0117	≥ 10% of CDS = Y; Encodes a Non-Redundant Functional Domain = N; Encodes a Non-Redundant Repeat Domain = N	Indeterminate - Unlikely Dispensable	No	No	Yes	No	No	No	No
NM_001318734	KLC2	3	5.37384	22	31	70.9677	61.9048	≥ 10% of CDS = Y; Encodes a Non-Redundant Functional Domain = N; Encodes a Non-Redundant Repeat Domain = N	Indeterminate - Unlikely Dispensable	No	No	No	No	No	No	No
NM_003597	KLF11	2	2.88727	1	7	14.2857	51.1111	≥ 10% of CDS = Y; Encodes a Non-Redundant Functional Domain = N; Encodes a Non-Redundant Repeat Domain = N	Indeterminate - Unlikely Dispensable	Yes	No	No	No	No	No	No
NM_014458	KLHL20	4	6.02768	4	10	40	42.7673	≥ 10% of CDS = N; Encodes a Non-Redundant Functional Domain = Y; Encodes a Non-Redundant Repeat Domain = N	Indeterminate - Unlikely Dispensable	No	No	No	No	No	No	No
NM_017415	KLHL3	7	4.84362	8	18	44.4444	44.4444	≥ 10% of CDS = N; Encodes a Non-Redundant Functional Domain = Y; Encodes a Non-Redundant Repeat Domain = N	Indeterminate - Unlikely Dispensable	No	No	No	No	No	No	No
NM_017415	KLHL3	8	5.14191	8	18	44.4444	45.3333	≥ 10% of CDS = N; Encodes a Non-Redundant Functional Domain = Y; Encodes a Non-Redundant Repeat Domain = N	Indeterminate - Unlikely Dispensable	No	No	No	No	No	No	No
NM_000892	KLKB1	13	2.08324	NA	NA	NA	43.75	≥ 10% of CDS = N; Encodes a Non-Redundant Functional Domain = Y; Encodes a Non-Redundant Repeat Domain = N	Indeterminate - Unlikely Dispensable	No	Yes	No	No	No	No	No
NM_001197104	KMT2A	16	4.72628	NA	NA	NA	51.1494	≥ 10% of CDS = N; Encodes a Non-Redundant Functional Domain = Y; Encodes a Non-Redundant Repeat Domain = N	Indeterminate - Unlikely Dispensable	No	No	No	No	No	No	No
NM_001197104	KMT2A	17	5.53147	NA	NA	NA	40.5405	≥ 10% of CDS = N; Encodes a Non-Redundant Functional Domain = Y; Encodes a Non-Redundant Repeat Domain = N	Indeterminate - Unlikely Dispensable	No	No	Yes	No	No	No	No
NM_001197104	KMT2A	30	4.06765	NA	NA	NA	39.7661	≥ 10% of CDS = N; Encodes a Non-Redundant Functional Domain = Y; Encodes a Non-Redundant Repeat Domain = N	Indeterminate - Unlikely Dispensable	No	No	Yes	No	No	No	No
NM_001197104	KMT2A	31	5.06219	NA	NA	NA	48	≥ 10% of CDS = N; Encodes a Non-Redundant Functional Domain = Y; Encodes a Non-Redundant Repeat Domain = N	Indeterminate - Unlikely Dispensable	No	No	No	No	No	No	No
NM_001197104	KMT2A	34	5.13149	NA	NA	NA	51.1905	≥ 10% of CDS = N; Encodes a Non-Redundant Functional Domain = Y; Encodes a Non-Redundant Repeat Domain = N	Indeterminate - Unlikely Dispensable	No	No	No	No	No	No	No
NM_014727	KMT2B	17	2.11217	4	29	13.7931	61.1111	≥ 10% of CDS = N; Encodes a Non-Redundant Functional Domain = Y; Encodes a Non-Redundant Repeat Domain = N	Indeterminate - Unlikely Dispensable	Yes	Yes	No	Yes	No	No	No
NM_014727	KMT2B	18	1.71909	4	29	13.7931	65.7143	≥ 10% of CDS = N; Encodes a Non-Redundant Functional Domain = Y; Encodes a Non-Redundant Repeat Domain = N	Indeterminate - Unlikely Dispensable	Yes	Yes	No	Yes	No	No	No
NM_014727	KMT2B	31	2.84351	5	29	17.2414	57.2464	≥ 10% of CDS = N; Encodes a Non-Redundant Functional Domain = Y; Encodes a Non-Redundant Repeat Domain = N	Indeterminate - Unlikely Dispensable	Yes	No	No	No	No	No	No
NM_014727	KMT2B	32	3.42265	6	29	20.6897	57.3333	≥ 10% of CDS = N; Encodes a Non-Redundant Functional Domain = Y; Encodes a Non-Redundant Repeat Domain = N	Indeterminate - Unlikely Dispensable	Yes	No	No	No	No	No	No
NM_014727	KMT2B	35	4.09277	4	29	13.7931	55.9524	≥ 10% of CDS = N; Encodes a Non-Redundant Functional Domain = Y; Encodes a Non-Redundant Repeat Domain = N	Indeterminate - Unlikely Dispensable	Yes	No	No	No	No	No	No
NM_170606	KMT2C	56	5.05092	13	70	18.5714	47.8632	≥ 10% of CDS = N; Encodes a Non-Redundant Functional Domain = Y; Encodes a Non-Redundant Repeat Domain = N	Indeterminate - Unlikely Dispensable	Yes	No	No	No	No	No	No
NM_170606	KMT2C	43	2.51871	16	70	22.8571	47.6608	≥ 10% of CDS = Y; Encodes a Non-Redundant Functional Domain = N; Encodes a Non-Redundant Repeat Domain = N	Indeterminate - Unlikely Dispensable	Yes	No	No	No	No	No	No
NM_170606	KMT2C	36	2.71479	17	70	24.2857	48.0892	≥ 10% of CDS = Y; Encodes a Non-Redundant Functional Domain = N; Encodes a Non-Redundant Repeat Domain = N	Indeterminate - Unlikely Dispensable	Yes	No	No	No	No	No	No
NM_003482	KMT2D	32	2.2518	4	35	11.4286	64.7903	≥ 10% of CDS = Y; Encodes a Non-Redundant Functional Domain = N; Encodes a Non-Redundant Repeat Domain = N	Indeterminate - Unlikely Dispensable	Yes	Yes	No	Yes	No	No	No
NM_182931	KMT2E	22	3.48032	NA	NA	NA	47.1631	≥ 10% of CDS = Y; Encodes a Non-Redundant Functional Domain = N; Encodes a Non-Redundant Repeat Domain = N	Indeterminate - Unlikely Dispensable	No	No	No	No	No	No	No
NM_007059	KPTN	11	2.95037	4	12	33.3333	64.4809	≥ 10% of CDS = Y; Encodes a Non-Redundant Functional Domain = N; Encodes a Non-Redundant Repeat Domain = N	Indeterminate - Unlikely Dispensable	No	No	No	No	No	No	No
NM_001039570	KREMEN1	6	4.05319	11	14	78.5714	57.958	≥ 10% of CDS = Y; Encodes a Non-Redundant Functional Domain = N; Encodes a Non-Redundant Repeat Domain = N	Indeterminate - Unlikely Dispensable	No	No	No	No	No	No	No
NM_001039570	KREMEN1	7	2.85941	5	14	35.7143	62.8931	≥ 10% of CDS = Y; Encodes a Non-Redundant Functional Domain = N; Encodes a Non-Redundant Repeat Domain = N	Indeterminate - Unlikely Dispensable	No	No	No	No	No	No	No
NM_003937	KYNU	8	4.00384	16	23	69.5652	42.8571	≥ 10% of CDS = Y; Encodes a Non-Redundant Functional Domain = N; Encodes a Non-Redundant Repeat Domain = N	Indeterminate - Unlikely Dispensable	No	No	No	No	No	No	No
NM_003937	KYNU	13	3.18433	16	23	69.5652	39.8268	≥ 10% of CDS = Y; Encodes a Non-Redundant Functional Domain = N; Encodes a Non-Redundant Repeat Domain = N	Indeterminate - Unlikely Dispensable	No	No	Yes	No	No	No	No
NM_024884	L2HGDH	7	4.4882	6	10	60	42.2619	≥ 10% of CDS = Y; Encodes a Non-Redundant Functional Domain = N; Encodes a Non-Redundant Repeat Domain = N	Indeterminate - Unlikely Dispensable	No	No	No	No	No	No	No
NM_006014	LAGE3	2	0.574563	1	1	100	63.5659	≥ 10% of CDS = Y; Encodes a Non-Redundant Functional Domain = N; Encodes a Non-Redundant Repeat Domain = N	Indeterminate - Unlikely Dispensable	No	Yes	No	No	No	No	No
NM_005559	LAMA1	6	4.47535	5	12	41.6667	40	≥ 10% of CDS = N; Encodes a Non-Redundant Functional Domain = Y; Encodes a Non-Redundant Repeat Domain = N	Indeterminate - Unlikely Dispensable	No	No	Yes	No	No	No	No
NM_005559	LAMA1	2	3.67381	5	12	41.6667	57.8947	≥ 10% of CDS = N; Encodes a Non-Redundant Functional Domain = Y; Encodes a Non-Redundant Repeat Domain = N	Indeterminate - Unlikely Dispensable	No	No	No	No	No	No	No
NM_005559	LAMA1	4	4.36695	5	12	41.6667	49.3827	≥ 10% of CDS = N; Encodes a Non-Redundant Functional Domain = Y; Encodes a Non-Redundant Repeat Domain = N	Indeterminate - Unlikely Dispensable	No	No	No	No	No	No	No
NM_005559	LAMA1	5	4.54931	5	12	41.6667	46.6667	≥ 10% of CDS = N; Encodes a Non-Redundant Functional Domain = Y; Encodes a Non-Redundant Repeat Domain = N	Indeterminate - Unlikely Dispensable	No	No	No	No	No	No	No
NM_000426	LAMA2	6	5.24892	3	20	15	46.6667	≥ 10% of CDS = N; Encodes a Non-Redundant Functional Domain = Y; Encodes a Non-Redundant Repeat Domain = N	Indeterminate - Unlikely Dispensable	Yes	No	No	No	No	No	No
NM_000426	LAMA2	2	4.10383	3	20	15	46.1988	≥ 10% of CDS = N; Encodes a Non-Redundant Functional Domain = Y; Encodes a Non-Redundant Repeat Domain = N	Indeterminate - Unlikely Dispensable	Yes	No	No	No	No	No	No
NM_000426	LAMA2	4	4.16425	3	20	15	48.1481	≥ 10% of CDS = N; Encodes a Non-Redundant Functional Domain = Y; Encodes a Non-Redundant Repeat Domain = N	Indeterminate - Unlikely Dispensable	Yes	No	No	No	No	No	No
NM_000426	LAMA2	5	4.47054	3	20	15	45	≥ 10% of CDS = N; Encodes a Non-Redundant Functional Domain = Y; Encodes a Non-Redundant Repeat Domain = N	Indeterminate - Unlikely Dispensable	Yes	No	No	No	No	No	No
NM_198129	LAMA3	2	4.14184	3	15	20	53.5948	≥ 10% of CDS = N; Encodes a Non-Redundant Functional Domain = Y; Encodes a Non-Redundant Repeat Domain = N	Indeterminate - Unlikely Dispensable	Yes	No	No	No	No	No	No
NM_198129	LAMA3	5	4.04304	3	15	20	48.538	≥ 10% of CDS = N; Encodes a Non-Redundant Functional Domain = Y; Encodes a Non-Redundant Repeat Domain = N	Indeterminate - Unlikely Dispensable	Yes	No	No	No	No	No	No
NM_198129	LAMA3	35	2.98634	3	15	20	60.4938	≥ 10% of CDS = N; Encodes a Non-Redundant Functional Domain = Y; Encodes a Non-Redundant Repeat Domain = N	Indeterminate - Unlikely Dispensable	Yes	No	No	No	No	No	No
NM_198129	LAMA3	36	3.61638	3	15	20	48.4848	≥ 10% of CDS = N; Encodes a Non-Redundant Functional Domain = Y; Encodes a Non-Redundant Repeat Domain = N	Indeterminate - Unlikely Dispensable	Yes	No	No	No	No	No	No
NM_198129	LAMA3	37	2.41108	3	15	20	58.3333	≥ 10% of CDS = N; Encodes a Non-Redundant Functional Domain = Y; Encodes a Non-Redundant Repeat Domain = N	Indeterminate - Unlikely Dispensable	Yes	Yes	No	Yes	No	No	No
NM_198129	LAMA3	38	3.39575	3	15	20	58.0087	≥ 10% of CDS = N; Encodes a Non-Redundant Functional Domain = Y; Encodes a Non-Redundant Repeat Domain = N	Indeterminate - Unlikely Dispensable	Yes	No	No	No	No	No	No
NM_005560	LAMA5	41	3.17603	1	14	7.14286	66.6667	≥ 10% of CDS = N; Encodes a Non-Redundant Functional Domain = Y; Encodes a Non-Redundant Repeat Domain = N	Indeterminate - Unlikely Dispensable	Yes	No	No	No	No	No	No
NM_005560	LAMA5	37	3.12951	1	14	7.14286	63.8298	≥ 10% of CDS = N; Encodes a Non-Redundant Functional Domain = Y; Encodes a Non-Redundant Repeat Domain = N	Indeterminate - Unlikely Dispensable	Yes	No	No	No	No	No	No
NM_005560	LAMA5	2	4.01385	1	14	7.14286	64.7059	≥ 10% of CDS = N; Encodes a Non-Redundant Functional Domain = Y; Encodes a Non-Redundant Repeat Domain = N	Indeterminate - Unlikely Dispensable	Yes	No	No	No	No	No	No
NM_005560	LAMA5	5	4.68626	1	14	7.14286	65.4971	≥ 10% of CDS = N; Encodes a Non-Redundant Functional Domain = Y; Encodes a Non-Redundant Repeat Domain = N	Indeterminate - Unlikely Dispensable	Yes	No	No	No	No	No	No
NM_005560	LAMA5	38	1.91277	1	14	7.14286	68.3908	≥ 10% of CDS = N; Encodes a Non-Redundant Functional Domain = Y; Encodes a Non-Redundant Repeat Domain = N	Indeterminate - Unlikely Dispensable	Yes	Yes	No	Yes	No	No	No
NM_005560	LAMA5	39	1.95201	1	14	7.14286	59.8039	≥ 10% of CDS = N; Encodes a Non-Redundant Functional Domain = Y; Encodes a Non-Redundant Repeat Domain = N	Indeterminate - Unlikely Dispensable	Yes	Yes	No	Yes	No	No	No
NM_005560	LAMA5	40	2.68796	1	14	7.14286	64.2857	≥ 10% of CDS = N; Encodes a Non-Redundant Functional Domain = Y; Encodes a Non-Redundant Repeat Domain = N	Indeterminate - Unlikely Dispensable	Yes	No	No	No	No	No	No
NM_002291	LAMB1	6	4.4888	21	42	50	46.0317	≥ 10% of CDS = N; Encodes a Non-Redundant Functional Domain = Y; Encodes a Non-Redundant Repeat Domain = N	Indeterminate - Unlikely Dispensable	No	No	No	No	No	No	No
NM_002291	LAMB1	15	4.01794	20	42	47.619	51.5723	≥ 10% of CDS = N; Encodes a Non-Redundant Functional Domain = Y; Encodes a Non-Redundant Repeat Domain = N	Indeterminate - Unlikely Dispensable	No	No	No	No	No	No	No
NM_002292	LAMB2	5	4.0656	29	49	59.1837	57.1429	≥ 10% of CDS = N; Encodes a Non-Redundant Functional Domain = Y; Encodes a Non-Redundant Repeat Domain = N	Indeterminate - Unlikely Dispensable	No	No	No	No	No	No	No
NM_002292	LAMB2	14	2.44728	32	49	65.3061	62.8931	≥ 10% of CDS = N; Encodes a Non-Redundant Functional Domain = Y; Encodes a Non-Redundant Repeat Domain = N	Indeterminate - Unlikely Dispensable	No	No	No	No	No	No	No
NM_000228	LAMB3	6	2.05918	13	15	86.6667	64.5833	≥ 10% of CDS = N; Encodes a Non-Redundant Functional Domain = Y; Encodes a Non-Redundant Repeat Domain = N	Indeterminate - Unlikely Dispensable	No	Yes	No	No	No	No	No
NM_005562	LAMC2	9	3.1327	10	13	76.9231	53.8813	≥ 10% of CDS = N; Encodes a Non-Redundant Functional Domain = Y; Encodes a Non-Redundant Repeat Domain = N	Indeterminate - Unlikely Dispensable	No	No	No	No	No	No	No
NM_005562	LAMC2	6	2.14863	9	13	69.2308	51.2195	≥ 10% of CDS = N; Encodes a Non-Redundant Functional Domain = Y; Encodes a Non-Redundant Repeat Domain = N	Indeterminate - Unlikely Dispensable	No	Yes	No	No	No	No	No
NM_006059	LAMC3	12	2.49458	6	11	54.5455	61.6438	≥ 10% of CDS = N; Encodes a Non-Redundant Functional Domain = Y; Encodes a Non-Redundant Repeat Domain = N	Indeterminate - Unlikely Dispensable	No	No	No	No	No	No	No
NM_006059	LAMC3	9	0.7992	6	11	54.5455	64.8649	≥ 10% of CDS = N; Encodes a Non-Redundant Functional Domain = Y; Encodes a Non-Redundant Repeat Domain = N	Indeterminate - Unlikely Dispensable	No	Yes	No	No	No	No	No
NM_002294	LAMP2	4	0.904152	17	19	89.4737	36.478	≥ 10% of CDS = Y; Encodes a Non-Redundant Functional Domain = N; Encodes a Non-Redundant Repeat Domain = N	Indeterminate - Unlikely Dispensable	No	Yes	Yes	No	No	Yes	No
NM_002294	LAMP2	8	3.20329	18	19	94.7368	41.2121	≥ 10% of CDS = Y; Encodes a Non-Redundant Functional Domain = N; Encodes a Non-Redundant Repeat Domain = N	Indeterminate - Unlikely Dispensable	No	No	No	No	No	No	No
NM_014017	LAMTOR2	3	5.48185	4	11	36.3636	57.7778	≥ 10% of CDS = Y; Encodes a Non-Redundant Functional Domain = N; Encodes a Non-Redundant Repeat Domain = N	Indeterminate - Unlikely Dispensable	No	No	No	No	No	No	No
NM_133642	LARGE1	12	5.27229	38	54	70.3704	59.4982	≥ 10% of CDS = Y; Encodes a Non-Redundant Functional Domain = N; Encodes a Non-Redundant Repeat Domain = N	Indeterminate - Unlikely Dispensable	No	No	No	No	No	No	No
NM_016648	LARP7	5	4.78857	37	61	60.6557	35.1515	≥ 10% of CDS = N; Encodes a Non-Redundant Functional Domain = Y; Encodes a Non-Redundant Repeat Domain = N	Indeterminate - Unlikely Dispensable	No	No	Yes	No	No	No	No
NM_016648	LARP7	4	3.79211	39	61	63.9344	48.8095	≥ 10% of CDS = N; Encodes a Non-Redundant Functional Domain = Y; Encodes a Non-Redundant Repeat Domain = N	Indeterminate - Unlikely Dispensable	No	No	No	No	No	No	No
NM_016648	LARP7	7	0.776429	31	61	50.8197	41.0256	≥ 10% of CDS = Y; Encodes a Non-Redundant Functional Domain = N; Encodes a Non-Redundant Repeat Domain = N	Indeterminate - Unlikely Dispensable	No	Yes	Yes	No	No	Yes	No
NM_031206	LAS1L	5	1.15985	23	44	52.2727	48.7719	≥ 10% of CDS = Y; Encodes a Non-Redundant Functional Domain = N; Encodes a Non-Redundant Repeat Domain = N	Indeterminate - Unlikely Dispensable	No	Yes	No	No	No	No	No
NM_002296	LBR	8	1.88838	21	30	70	47.9167	≥ 10% of CDS = Y; Encodes a Non-Redundant Functional Domain = N; Encodes a Non-Redundant Repeat Domain = N	Indeterminate - Unlikely Dispensable	No	Yes	No	No	No	No	No
NM_000229	LCAT	5	3.72945	3	9	33.3333	60.4444	≥ 10% of CDS = Y; Encodes a Non-Redundant Functional Domain = N; Encodes a Non-Redundant Repeat Domain = N	Indeterminate - Unlikely Dispensable	No	No	No	No	No	No	No
NM_005356	LCK	5	3.81353	1	26	3.84615	62.6263	≥ 10% of CDS = N; Encodes a Non-Redundant Functional Domain = Y; Encodes a Non-Redundant Repeat Domain = N	Indeterminate - Unlikely Dispensable	Yes	No	No	No	No	No	No
NM_005356	LCK	7	3.83884	17	26	65.3846	52.6667	≥ 10% of CDS = N; Encodes a Non-Redundant Functional Domain = Y; Encodes a Non-Redundant Repeat Domain = N	Indeterminate - Unlikely Dispensable	No	No	No	No	No	No	No
NM_005356	LCK	9	4.47678	16	26	61.5385	59.4444	≥ 10% of CDS = Y; Encodes a Non-Redundant Functional Domain = N; Encodes a Non-Redundant Repeat Domain = N	Indeterminate - Unlikely Dispensable	No	No	No	No	No	No	No
NM_005356	LCK	12	5.22785	NA	NA	NA	53.0303	≥ 10% of CDS = N; Encodes a Non-Redundant Functional Domain = Y; Encodes a Non-Redundant Repeat Domain = N	Indeterminate - Unlikely Dispensable	No	No	No	No	No	No	No
NM_005565	LCP2	2	2.24397	3	11	27.2727	49.2063	≥ 10% of CDS = N; Encodes a Non-Redundant Functional Domain = Y; Encodes a Non-Redundant Repeat Domain = N	Indeterminate - Unlikely Dispensable	No	Yes	No	No	No	No	No
NM_005565	LCP2	4	2.25891	3	11	27.2727	42.4242	≥ 10% of CDS = N; Encodes a Non-Redundant Functional Domain = Y; Encodes a Non-Redundant Repeat Domain = N	Indeterminate - Unlikely Dispensable	No	Yes	No	No	No	No	No
NM_005565	LCP2	19	2.67704	4	11	36.3636	38.4615	≥ 10% of CDS = N; Encodes a Non-Redundant Functional Domain = Y; Encodes a Non-Redundant Repeat Domain = N	Indeterminate - Unlikely Dispensable	No	No	Yes	No	No	No	No
NM_005565	LCP2	20	3.50048	4	11	36.3636	41.0256	≥ 10% of CDS = N; Encodes a Non-Redundant Functional Domain = Y; Encodes a Non-Redundant Repeat Domain = N	Indeterminate - Unlikely Dispensable	No	No	Yes	No	No	No	No
NM_002299	LCT	8	3.31495	2	2	100	52.3533	≥ 10% of CDS = Y; Encodes a Non-Redundant Functional Domain = N; Encodes a Non-Redundant Repeat Domain = N	Indeterminate - Unlikely Dispensable	No	No	No	No	No	No	No
NM_005566	LDHA	4	5.12341	23	48	47.9167	41.954	≥ 10% of CDS = Y; Encodes a Non-Redundant Functional Domain = N; Encodes a Non-Redundant Repeat Domain = N	Indeterminate - Unlikely Dispensable	No	No	No	No	No	No	No
NM_005566	LDHA	5	5.1495	20	48	41.6667	49.4253	≥ 10% of CDS = Y; Encodes a Non-Redundant Functional Domain = N; Encodes a Non-Redundant Repeat Domain = N	Indeterminate - Unlikely Dispensable	No	No	No	No	No	No	No
NM_016269	LEF1	7	5.38736	9	25	36	51.2195	≥ 10% of CDS = Y; Encodes a Non-Redundant Functional Domain = N; Encodes a Non-Redundant Repeat Domain = N	Indeterminate - Unlikely Dispensable	No	No	No	No	No	No	No
NM_003240	LEFTY2	3	2.87878	2	3	66.6667	70.4167	≥ 10% of CDS = Y; Encodes a Non-Redundant Functional Domain = N; Encodes a Non-Redundant Repeat Domain = N	Indeterminate - Unlikely Dispensable	No	No	No	No	No	No	No
NM_002303	LEPR	9	2.25143	6	8	75	36.0825	≥ 10% of CDS = N; Encodes a Non-Redundant Functional Domain = Y; Encodes a Non-Redundant Repeat Domain = N	Indeterminate - Unlikely Dispensable	No	Yes	Yes	No	No	Yes	No
NM_012318	LETM1	5	4.29803	13	23	56.5217	55.7971	≥ 10% of CDS = N; Encodes a Non-Redundant Functional Domain = Y; Encodes a Non-Redundant Repeat Domain = N	Indeterminate - Unlikely Dispensable	No	No	No	No	No	No	No
NM_012318	LETM1	6	4.84357	12	23	52.1739	55.8824	≥ 10% of CDS = N; Encodes a Non-Redundant Functional Domain = Y; Encodes a Non-Redundant Repeat Domain = N	Indeterminate - Unlikely Dispensable	No	No	No	No	No	No	No
NM_012318	LETM1	7	3.81618	17	23	73.913	65	≥ 10% of CDS = N; Encodes a Non-Redundant Functional Domain = Y; Encodes a Non-Redundant Repeat Domain = N	Indeterminate - Unlikely Dispensable	No	No	No	No	No	No	No
NM_012318	LETM1	8	4.879	17	23	73.913	62.1212	≥ 10% of CDS = N; Encodes a Non-Redundant Functional Domain = Y; Encodes a Non-Redundant Repeat Domain = N	Indeterminate - Unlikely Dispensable	No	No	No	No	No	No	No
NM_012318	LETM1	9	3.28486	13	23	56.5217	65.2778	≥ 10% of CDS = N; Encodes a Non-Redundant Functional Domain = Y; Encodes a Non-Redundant Repeat Domain = N	Indeterminate - Unlikely Dispensable	No	No	No	No	No	No	No
NM_012318	LETM1	10	1.21629	13	23	56.5217	59.8485	≥ 10% of CDS = N; Encodes a Non-Redundant Functional Domain = Y; Encodes a Non-Redundant Repeat Domain = N	Indeterminate - Unlikely Dispensable	No	Yes	No	No	No	No	No
NM_012318	LETM1	11	4.13796	16	23	69.5652	54.8148	≥ 10% of CDS = N; Encodes a Non-Redundant Functional Domain = Y; Encodes a Non-Redundant Repeat Domain = N	Indeterminate - Unlikely Dispensable	No	No	No	No	No	No	No
NM_005097	LGI1	2	5.13768	9	31	29.0323	41.6667	≥ 10% of CDS = N; Encodes a Non-Redundant Functional Domain = Y; Encodes a Non-Redundant Repeat Domain = N	Indeterminate - Unlikely Dispensable	No	No	No	No	No	No	No
NM_005097	LGI1	3	5.26289	9	31	29.0323	36.1111	≥ 10% of CDS = N; Encodes a Non-Redundant Functional Domain = N; Encodes a Non-Redundant Repeat Domain = Y	Indeterminate - Unlikely Dispensable	No	No	Yes	No	No	No	No
NM_005097	LGI1	4	5.00992	9	31	29.0323	31.9444	≥ 10% of CDS = N; Encodes a Non-Redundant Functional Domain = N; Encodes a Non-Redundant Repeat Domain = Y	Indeterminate - Unlikely Dispensable	No	No	Yes	No	No	No	No
NM_139278	LGI3	3	3.31121	5	9	55.5556	47.2222	≥ 10% of CDS = N; Encodes a Non-Redundant Functional Domain = N; Encodes a Non-Redundant Repeat Domain = Y	Indeterminate - Unlikely Dispensable	No	No	No	No	No	No	No
NM_139278	LGI3	4	3.98345	6	9	66.6667	47.2222	≥ 10% of CDS = N; Encodes a Non-Redundant Functional Domain = N; Encodes a Non-Redundant Repeat Domain = Y	Indeterminate - Unlikely Dispensable	No	No	No	No	No	No	No
NM_182548	LHFPL5	2	4.69464	4	6	66.6667	61.6034	≥ 10% of CDS = Y; Encodes a Non-Redundant Functional Domain = N; Encodes a Non-Redundant Repeat Domain = N	Indeterminate - Unlikely Dispensable	No	No	No	No	No	No	No
NM_001081637	LILRB1	5	-0.737695	NA	NA	NA	58.0858	≥ 10% of CDS = Y; Encodes a Non-Redundant Functional Domain = N; Encodes a Non-Redundant Repeat Domain = N	Indeterminate - Unlikely Dispensable	No	Yes	No	No	No	No	No
NM_001081637	LILRB1	7	-0.520599	NA	NA	NA	58.0858	≥ 10% of CDS = Y; Encodes a Non-Redundant Functional Domain = N; Encodes a Non-Redundant Repeat Domain = N	Indeterminate - Unlikely Dispensable	No	Yes	No	No	No	No	No
NM_001161748	LIM2	4	3.35678	3	3	100	60.7407	≥ 10% of CDS = Y; Encodes a Non-Redundant Functional Domain = N; Encodes a Non-Redundant Repeat Domain = N	Indeterminate - Unlikely Dispensable	No	No	No	No	No	No	No
NM_001161748	LIM2	3	3.69607	3	3	100	56	≥ 10% of CDS = Y; Encodes a Non-Redundant Functional Domain = N; Encodes a Non-Redundant Repeat Domain = N	Indeterminate - Unlikely Dispensable	No	No	No	No	No	No	No
NM_001040616	LINS1	5	1.58587	5	19	26.3158	39.5939	≥ 10% of CDS = Y; Encodes a Non-Redundant Functional Domain = N; Encodes a Non-Redundant Repeat Domain = N	Indeterminate - Unlikely Dispensable	Yes	Yes	Yes	Yes	Yes	Yes	Yes
NM_000236	LIPC	3	2.5829	21	26	80.7692	65.5738	≥ 10% of CDS = Y; Encodes a Non-Redundant Functional Domain = N; Encodes a Non-Redundant Repeat Domain = N	Indeterminate - Unlikely Dispensable	No	No	No	No	No	No	No
NM_000236	LIPC	5	4.18906	18	26	69.2308	55.1282	≥ 10% of CDS = Y; Encodes a Non-Redundant Functional Domain = N; Encodes a Non-Redundant Repeat Domain = N	Indeterminate - Unlikely Dispensable	No	No	No	No	No	No	No
NM_000236	LIPC	6	3.18071	23	26	88.4615	61.7284	≥ 10% of CDS = Y; Encodes a Non-Redundant Functional Domain = N; Encodes a Non-Redundant Repeat Domain = N	Indeterminate - Unlikely Dispensable	No	No	No	No	No	No	No
NM_139248	LIPH	6	2.37871	10	14	71.4286	49.4048	≥ 10% of CDS = Y; Encodes a Non-Redundant Functional Domain = N; Encodes a Non-Redundant Repeat Domain = N	Indeterminate - Unlikely Dispensable	No	Yes	No	No	No	No	No
NM_139248	LIPH	9	2.25502	8	14	57.1429	43.6782	≥ 10% of CDS = Y; Encodes a Non-Redundant Functional Domain = N; Encodes a Non-Redundant Repeat Domain = N	Indeterminate - Unlikely Dispensable	No	Yes	No	No	No	No	No
NM_022458	LMBR1	16	5.21721	12	39	30.7692	38.2716	≥ 10% of CDS = Y; Encodes a Non-Redundant Functional Domain = N; Encodes a Non-Redundant Repeat Domain = N	Indeterminate - Unlikely Dispensable	No	No	Yes	No	No	No	No
NM_018368	LMBRD1	2	5.25773	14	43	32.5581	36.1582	≥ 10% of CDS = Y; Encodes a Non-Redundant Functional Domain = N; Encodes a Non-Redundant Repeat Domain = N	Indeterminate - Unlikely Dispensable	No	No	Yes	No	No	No	No
NM_170707	LMNA	3	4.84415	29	56	51.7857	54.7619	≥ 10% of CDS = N; Encodes a Non-Redundant Functional Domain = Y; Encodes a Non-Redundant Repeat Domain = N	Indeterminate - Unlikely Dispensable	No	No	No	No	No	No	No
NM_170707	LMNA	8	3.74484	25	56	44.6429	56.4815	≥ 10% of CDS = N; Encodes a Non-Redundant Functional Domain = Y; Encodes a Non-Redundant Repeat Domain = N	Indeterminate - Unlikely Dispensable	No	No	No	No	No	No	No
NM_170707	LMNA	9	3.6845	25	56	44.6429	65	≥ 10% of CDS = N; Encodes a Non-Redundant Functional Domain = Y; Encodes a Non-Redundant Repeat Domain = N	Indeterminate - Unlikely Dispensable	No	No	No	No	No	No	No
NM_170707	LMNA	10	3.13522	17	56	30.3571	58.8889	≥ 10% of CDS = N; Encodes a Non-Redundant Functional Domain = Y; Encodes a Non-Redundant Repeat Domain = N	Indeterminate - Unlikely Dispensable	No	No	No	No	No	No	No
NM_170707	LMNA	11	2.77894	18	56	32.1429	68.8889	≥ 10% of CDS = Y; Encodes a Non-Redundant Functional Domain = N; Encodes a Non-Redundant Repeat Domain = N	Indeterminate - Unlikely Dispensable	No	No	No	No	No	No	No
NM_005573	LMNB1	3	3.77926	6	11	54.5455	41.2698	≥ 10% of CDS = N; Encodes a Non-Redundant Functional Domain = Y; Encodes a Non-Redundant Repeat Domain = N	Indeterminate - Unlikely Dispensable	No	No	No	No	No	No	No
NM_005573	LMNB1	4	3.172	5	11	45.4545	49.7076	≥ 10% of CDS = N; Encodes a Non-Redundant Functional Domain = Y; Encodes a Non-Redundant Repeat Domain = N	Indeterminate - Unlikely Dispensable	No	No	No	No	No	No	No
NM_005573	LMNB1	5	2.78134	6	11	54.5455	44.4444	≥ 10% of CDS = N; Encodes a Non-Redundant Functional Domain = Y; Encodes a Non-Redundant Repeat Domain = N	Indeterminate - Unlikely Dispensable	No	No	No	No	No	No	No
NM_005573	LMNB1	8	4.30132	3	11	27.2727	42.8571	≥ 10% of CDS = N; Encodes a Non-Redundant Functional Domain = Y; Encodes a Non-Redundant Repeat Domain = N	Indeterminate - Unlikely Dispensable	No	No	No	No	No	No	No
NM_005573	LMNB1	9	4.03922	4	11	36.3636	51.6667	≥ 10% of CDS = N; Encodes a Non-Redundant Functional Domain = Y; Encodes a Non-Redundant Repeat Domain = N	Indeterminate - Unlikely Dispensable	No	No	No	No	No	No	No
NM_005573	LMNB1	10	2.84845	3	11	27.2727	46.2963	≥ 10% of CDS = N; Encodes a Non-Redundant Functional Domain = Y; Encodes a Non-Redundant Repeat Domain = N	Indeterminate - Unlikely Dispensable	No	No	No	No	No	No	No
NM_032737	LMNB2	4	3.62682	9	14	64.2857	61.1111	≥ 10% of CDS = N; Encodes a Non-Redundant Functional Domain = Y; Encodes a Non-Redundant Repeat Domain = N	Indeterminate - Unlikely Dispensable	No	No	No	No	No	No	No
NM_032737	LMNB2	5	3.20004	8	14	57.1429	67.8363	≥ 10% of CDS = N; Encodes a Non-Redundant Functional Domain = Y; Encodes a Non-Redundant Repeat Domain = N	Indeterminate - Unlikely Dispensable	No	No	No	No	No	No	No
NM_032737	LMNB2	6	2.92126	9	14	64.2857	66.6667	≥ 10% of CDS = N; Encodes a Non-Redundant Functional Domain = Y; Encodes a Non-Redundant Repeat Domain = N	Indeterminate - Unlikely Dispensable	No	No	No	No	No	No	No
NM_032737	LMNB2	9	3.20966	8	14	57.1429	59.2593	≥ 10% of CDS = N; Encodes a Non-Redundant Functional Domain = Y; Encodes a Non-Redundant Repeat Domain = N	Indeterminate - Unlikely Dispensable	No	No	No	No	No	No	No
NM_032737	LMNB2	10	2.63439	6	14	42.8571	71.6667	≥ 10% of CDS = N; Encodes a Non-Redundant Functional Domain = Y; Encodes a Non-Redundant Repeat Domain = N	Indeterminate - Unlikely Dispensable	No	No	No	No	No	No	No
NM_032737	LMNB2	11	1.00496	7	14	50	54.0541	≥ 10% of CDS = N; Encodes a Non-Redundant Functional Domain = Y; Encodes a Non-Redundant Repeat Domain = N	Indeterminate - Unlikely Dispensable	No	Yes	No	No	No	No	No
NM_177398	LMX1A	8	4.18569	3	4	75	59.6491	≥ 10% of CDS = Y; Encodes a Non-Redundant Functional Domain = N; Encodes a Non-Redundant Repeat Domain = N	Indeterminate - Unlikely Dispensable	No	No	No	No	No	No	No
NM_001174147	LMX1B	7	5.37782	1	3	33.3333	64.8485	≥ 10% of CDS = Y; Encodes a Non-Redundant Functional Domain = N; Encodes a Non-Redundant Repeat Domain = N	Indeterminate - Unlikely Dispensable	No	No	No	No	No	No	No
NM_030650	LNPK	12	3.17275	10	19	52.6316	45.0292	≥ 10% of CDS = Y; Encodes a Non-Redundant Functional Domain = N; Encodes a Non-Redundant Repeat Domain = N	Indeterminate - Unlikely Dispensable	No	No	No	No	No	No	No
NM_030650	LNPK	9	3.14195	7	19	36.8421	52.5822	≥ 10% of CDS = Y; Encodes a Non-Redundant Functional Domain = N; Encodes a Non-Redundant Repeat Domain = N	Indeterminate - Unlikely Dispensable	No	No	No	No	No	No	No
NM_004793	LONP1	3	4.68587	9	19	47.3684	55	≥ 10% of CDS = N; Encodes a Non-Redundant Functional Domain = Y; Encodes a Non-Redundant Repeat Domain = N	Indeterminate - Unlikely Dispensable	No	No	No	No	No	No	No
NM_004793	LONP1	7	5.14846	9	19	47.3684	58.3333	≥ 10% of CDS = N; Encodes a Non-Redundant Functional Domain = Y; Encodes a Non-Redundant Repeat Domain = N	Indeterminate - Unlikely Dispensable	No	No	No	No	No	No	No
NM_004793	LONP1	17	4.10095	10	19	52.6316	65.4545	≥ 10% of CDS = N; Encodes a Non-Redundant Functional Domain = Y; Encodes a Non-Redundant Repeat Domain = N	Indeterminate - Unlikely Dispensable	No	No	No	No	No	No	No
NM_002317	LOX	3	4.5832	3	7	42.8571	46.3768	≥ 10% of CDS = Y; Encodes a Non-Redundant Functional Domain = N; Encodes a Non-Redundant Repeat Domain = N	Indeterminate - Unlikely Dispensable	No	No	No	No	No	No	No
NM_000237	LPL	3	4.09272	5	14	35.7143	54.4444	≥ 10% of CDS = Y; Encodes a Non-Redundant Functional Domain = N; Encodes a Non-Redundant Repeat Domain = N	Indeterminate - Unlikely Dispensable	No	No	No	No	No	No	No
NM_000237	LPL	5	3.95472	5	14	35.7143	49.5726	≥ 10% of CDS = Y; Encodes a Non-Redundant Functional Domain = N; Encodes a Non-Redundant Repeat Domain = N	Indeterminate - Unlikely Dispensable	No	No	No	No	No	No	No
NM_000237	LPL	6	3.97262	6	14	42.8571	46.5021	≥ 10% of CDS = Y; Encodes a Non-Redundant Functional Domain = N; Encodes a Non-Redundant Repeat Domain = N	Indeterminate - Unlikely Dispensable	No	No	No	No	No	No	No
NM_001375462	LPP	7	2.58714	71	93	76.3441	55.7018	≥ 10% of CDS = Y; Encodes a Non-Redundant Functional Domain = N; Encodes a Non-Redundant Repeat Domain = N	Indeterminate - Unlikely Dispensable	No	No	No	No	No	No	No
NM_001364905	LRBA	45	5.64358	15	28	53.5714	41.1348	≥ 10% of CDS = N; Encodes a Non-Redundant Functional Domain = Y; Encodes a Non-Redundant Repeat Domain = N	Indeterminate - Unlikely Dispensable	No	No	No	No	No	No	No
NM_001364905	LRBA	46	5.37936	16	28	57.1429	38.3333	≥ 10% of CDS = N; Encodes a Non-Redundant Functional Domain = Y; Encodes a Non-Redundant Repeat Domain = N	Indeterminate - Unlikely Dispensable	No	No	Yes	No	No	No	No
NM_001364905	LRBA	47	5.71838	15	28	53.5714	38.5621	≥ 10% of CDS = N; Encodes a Non-Redundant Functional Domain = Y; Encodes a Non-Redundant Repeat Domain = N	Indeterminate - Unlikely Dispensable	No	No	Yes	No	No	No	No
NM_001364905	LRBA	48	5.73169	15	28	53.5714	44.0476	≥ 10% of CDS = N; Encodes a Non-Redundant Functional Domain = Y; Encodes a Non-Redundant Repeat Domain = N	Indeterminate - Unlikely Dispensable	No	No	No	No	No	No	No
NM_001364905	LRBA	49	5.71276	16	28	57.1429	50	≥ 10% of CDS = N; Encodes a Non-Redundant Functional Domain = Y; Encodes a Non-Redundant Repeat Domain = N	Indeterminate - Unlikely Dispensable	No	No	No	No	No	No	No
NM_001364905	LRBA	23	1.13763	11	28	39.2857	39.6601	≥ 10% of CDS = Y; Encodes a Non-Redundant Functional Domain = N; Encodes a Non-Redundant Repeat Domain = N	Indeterminate - Unlikely Dispensable	No	Yes	Yes	No	No	Yes	No
NM_018372	LRIF1	3	1.21497	2	4	50	38.8278	≥ 10% of CDS = Y; Encodes a Non-Redundant Functional Domain = N; Encodes a Non-Redundant Repeat Domain = N	Indeterminate - Unlikely Dispensable	No	Yes	Yes	No	No	Yes	No
NM_014813	LRIG2	15	4.98049	5	11	45.4545	46	≥ 10% of CDS = Y; Encodes a Non-Redundant Functional Domain = N; Encodes a Non-Redundant Repeat Domain = N	Indeterminate - Unlikely Dispensable	No	No	No	No	No	No	No
NM_002334	LRP4	10	4.46676	2	6	33.3333	62.963	≥ 10% of CDS = N; Encodes a Non-Redundant Functional Domain = Y; Encodes a Non-Redundant Repeat Domain = N	Indeterminate - Unlikely Dispensable	No	No	No	No	No	No	No
NM_002335	LRP5	18	3.83542	8	15	53.3333	69.6203	≥ 10% of CDS = N; Encodes a Non-Redundant Functional Domain = Y; Encodes a Non-Redundant Repeat Domain = N	Indeterminate - Unlikely Dispensable	No	No	No	No	No	No	No
NM_002336	LRP6	18	4.73005	7	14	50	48.9451	≥ 10% of CDS = N; Encodes a Non-Redundant Functional Domain = Y; Encodes a Non-Redundant Repeat Domain = N	Indeterminate - Unlikely Dispensable	No	No	No	No	No	No	No
NM_002337	LRPAP1	5	2.00434	8	13	61.5385	62.8931	≥ 10% of CDS = Y; Encodes a Non-Redundant Functional Domain = N; Encodes a Non-Redundant Repeat Domain = N	Indeterminate - Unlikely Dispensable	No	Yes	No	No	No	No	No
NM_002337	LRPAP1	7	3.1916	7	13	53.8462	63.2768	≥ 10% of CDS = Y; Encodes a Non-Redundant Functional Domain = N; Encodes a Non-Redundant Repeat Domain = N	Indeterminate - Unlikely Dispensable	No	No	No	No	No	No	No
NM_198075	LRRC56	10	-0.0459716	12	17	70.5882	67.7966	≥ 10% of CDS = Y; Encodes a Non-Redundant Functional Domain = N; Encodes a Non-Redundant Repeat Domain = N	Indeterminate - Unlikely Dispensable	No	Yes	No	No	No	No	No
NM_024652	LRRK1	16	5.30236	1	11	9.09091	62.4242	≥ 10% of CDS = N; Encodes a Non-Redundant Functional Domain = Y; Encodes a Non-Redundant Repeat Domain = N	Indeterminate - Unlikely Dispensable	Yes	No	No	No	No	No	No
NM_024652	LRRK1	26	4.63558	1	11	9.09091	65.6566	≥ 10% of CDS = N; Encodes a Non-Redundant Functional Domain = Y; Encodes a Non-Redundant Repeat Domain = N	Indeterminate - Unlikely Dispensable	Yes	No	No	No	No	No	No
NM_024652	LRRK1	28	4.74256	2	11	18.1818	59.4872	≥ 10% of CDS = N; Encodes a Non-Redundant Functional Domain = Y; Encodes a Non-Redundant Repeat Domain = N	Indeterminate - Unlikely Dispensable	Yes	No	No	No	No	No	No
NM_198578	LRRK2	31	3.69114	4	22	18.1818	46.1187	≥ 10% of CDS = N; Encodes a Non-Redundant Functional Domain = Y; Encodes a Non-Redundant Repeat Domain = N	Indeterminate - Unlikely Dispensable	Yes	No	No	No	No	No	No
NM_198578	LRRK2	36	3.99111	5	22	22.7273	38.7755	≥ 10% of CDS = N; Encodes a Non-Redundant Functional Domain = Y; Encodes a Non-Redundant Repeat Domain = N	Indeterminate - Unlikely Dispensable	Yes	No	Yes	No	Yes	No	No
NM_198578	LRRK2	38	3.43658	5	22	22.7273	40.1361	≥ 10% of CDS = N; Encodes a Non-Redundant Functional Domain = Y; Encodes a Non-Redundant Repeat Domain = N	Indeterminate - Unlikely Dispensable	Yes	No	Yes	No	Yes	No	No
NM_198578	LRRK2	42	5.11159	6	22	27.2727	36.2573	≥ 10% of CDS = N; Encodes a Non-Redundant Functional Domain = Y; Encodes a Non-Redundant Repeat Domain = N	Indeterminate - Unlikely Dispensable	No	No	Yes	No	No	No	No
NM_198578	LRRK2	44	2.49129	6	22	27.2727	42.0513	≥ 10% of CDS = N; Encodes a Non-Redundant Functional Domain = Y; Encodes a Non-Redundant Repeat Domain = N	Indeterminate - Unlikely Dispensable	No	No	No	No	No	No	No
NM_032860	LTV1	3	2.98112	6	7	85.7143	45.977	≥ 10% of CDS = Y; Encodes a Non-Redundant Functional Domain = N; Encodes a Non-Redundant Repeat Domain = N	Indeterminate - Unlikely Dispensable	No	No	No	No	No	No	No
NM_032860	LTV1	10	3.69247	5	7	71.4286	36.3184	≥ 10% of CDS = Y; Encodes a Non-Redundant Functional Domain = N; Encodes a Non-Redundant Repeat Domain = N	Indeterminate - Unlikely Dispensable	No	No	Yes	No	No	No	No
NM_002350	LYN	5	4.49414	10	11	90.9091	42.4242	≥ 10% of CDS = N; Encodes a Non-Redundant Functional Domain = Y; Encodes a Non-Redundant Repeat Domain = N	Indeterminate - Unlikely Dispensable	No	No	No	No	No	No	No
NM_002350	LYN	7	4.226	9	11	81.8182	40.6667	≥ 10% of CDS = N; Encodes a Non-Redundant Functional Domain = Y; Encodes a Non-Redundant Repeat Domain = N	Indeterminate - Unlikely Dispensable	No	No	Yes	No	No	No	No
NM_002350	LYN	9	4.90921	8	11	72.7273	51.9126	≥ 10% of CDS = Y; Encodes a Non-Redundant Functional Domain = N; Encodes a Non-Redundant Repeat Domain = N	Indeterminate - Unlikely Dispensable	No	No	No	No	No	No	No
NM_002350	LYN	12	5.19526	8	11	72.7273	43.1818	≥ 10% of CDS = N; Encodes a Non-Redundant Functional Domain = Y; Encodes a Non-Redundant Repeat Domain = N	Indeterminate - Unlikely Dispensable	No	No	No	No	No	No	No
NM_002350	LYN	8	4.58866	9	11	81.8182	54.2484	≥ 10% of CDS = N; Encodes a Non-Redundant Functional Domain = Y; Encodes a Non-Redundant Repeat Domain = N	Indeterminate - Unlikely Dispensable	No	No	No	No	No	No	No
NM_000081	LYST	39	5.27488	6	30	20	40.5229	≥ 10% of CDS = N; Encodes a Non-Redundant Functional Domain = Y; Encodes a Non-Redundant Repeat Domain = N	Indeterminate - Unlikely Dispensable	Yes	No	Yes	No	Yes	No	No
NM_000081	LYST	45	4.6604	3	30	10	50.2165	≥ 10% of CDS = N; Encodes a Non-Redundant Functional Domain = Y; Encodes a Non-Redundant Repeat Domain = N	Indeterminate - Unlikely Dispensable	Yes	No	No	No	No	No	No
NM_020347	LZTFL1	8	3.06205	6	20	30	44.6328	≥ 10% of CDS = Y; Encodes a Non-Redundant Functional Domain = N; Encodes a Non-Redundant Repeat Domain = N	Indeterminate - Unlikely Dispensable	No	No	No	No	No	No	No
NM_020347	LZTFL1	3	4.6333	9	20	45	45.641	≥ 10% of CDS = Y; Encodes a Non-Redundant Functional Domain = N; Encodes a Non-Redundant Repeat Domain = N	Indeterminate - Unlikely Dispensable	No	No	No	No	No	No	No
NM_021020	LZTS1	3	2.58848	3	3	100	65.6716	≥ 10% of CDS = Y; Encodes a Non-Redundant Functional Domain = N; Encodes a Non-Redundant Repeat Domain = N	Indeterminate - Unlikely Dispensable	No	No	No	No	No	No	No
NM_001321739	M1AP	5	2.29315	6	11	54.5455	40.2299	≥ 10% of CDS = Y; Encodes a Non-Redundant Functional Domain = N; Encodes a Non-Redundant Repeat Domain = N	Indeterminate - Unlikely Dispensable	No	Yes	Yes	No	No	Yes	No
NM_001321739	M1AP	3	2.19816	6	11	54.5455	51.0753	≥ 10% of CDS = Y; Encodes a Non-Redundant Functional Domain = N; Encodes a Non-Redundant Repeat Domain = N	Indeterminate - Unlikely Dispensable	No	Yes	No	No	No	No	No
NM_001321739	M1AP	8	1.96932	5	11	45.4545	57.4879	≥ 10% of CDS = Y; Encodes a Non-Redundant Functional Domain = N; Encodes a Non-Redundant Repeat Domain = N	Indeterminate - Unlikely Dispensable	No	Yes	No	No	No	No	No
NM_002361	MAG	6	2.13559	11	16	68.75	67.4419	≥ 10% of CDS = Y; Encodes a Non-Redundant Functional Domain = N; Encodes a Non-Redundant Repeat Domain = N	Indeterminate - Unlikely Dispensable	No	Yes	No	No	No	No	No
NM_002361	MAG	5	2.44716	11	16	68.75	69.0236	≥ 10% of CDS = Y; Encodes a Non-Redundant Functional Domain = N; Encodes a Non-Redundant Repeat Domain = N	Indeterminate - Unlikely Dispensable	No	No	No	No	No	No	No
NM_177433	MAGED2	3	1.03824	44	62	70.9677	54.6748	≥ 10% of CDS = Y; Encodes a Non-Redundant Functional Domain = N; Encodes a Non-Redundant Repeat Domain = N	Indeterminate - Unlikely Dispensable	No	Yes	No	No	No	No	No
NM_012301	MAGI2	3	5.5715	4	41	9.7561	44.1667	≥ 10% of CDS = N; Encodes a Non-Redundant Functional Domain = Y; Encodes a Non-Redundant Repeat Domain = N	Indeterminate - Unlikely Dispensable	Yes	No	No	No	No	No	No
NM_012301	MAGI2	4	4.73864	9	41	21.9512	47.2222	≥ 10% of CDS = N; Encodes a Non-Redundant Functional Domain = Y; Encodes a Non-Redundant Repeat Domain = N	Indeterminate - Unlikely Dispensable	Yes	No	No	No	No	No	No
NM_012301	MAGI2	2	5.35487	4	41	9.7561	46.1538	≥ 10% of CDS = N; Encodes a Non-Redundant Functional Domain = Y; Encodes a Non-Redundant Repeat Domain = N	Indeterminate - Unlikely Dispensable	Yes	No	No	No	No	No	No
NM_001367916	MAGT1	5	4.72753	9	14	64.2857	39.0071	≥ 10% of CDS = Y; Encodes a Non-Redundant Functional Domain = N; Encodes a Non-Redundant Repeat Domain = N	Indeterminate - Unlikely Dispensable	No	No	Yes	No	No	No	No
NM_032427	MAML2	2	2.52535	1	1	100	52.583	≥ 10% of CDS = Y; Encodes a Non-Redundant Functional Domain = N; Encodes a Non-Redundant Repeat Domain = N	Indeterminate - Unlikely Dispensable	No	No	No	No	No	No	No
NM_005491	MAMLD1	4	1.90137	12	15	80	56.0137	≥ 10% of CDS = Y; Encodes a Non-Redundant Functional Domain = N; Encodes a Non-Redundant Repeat Domain = N	Indeterminate - Unlikely Dispensable	No	Yes	No	No	No	No	No
NM_003954	MAP3K14	12	1.39623	10	13	76.9231	59.887	≥ 10% of CDS = Y; Encodes a Non-Redundant Functional Domain = N; Encodes a Non-Redundant Repeat Domain = N	Indeterminate - Unlikely Dispensable	No	Yes	No	No	No	No	No
NM_003954	MAP3K14	5	1.61969	7	13	53.8462	60.6504	≥ 10% of CDS = Y; Encodes a Non-Redundant Functional Domain = N; Encodes a Non-Redundant Repeat Domain = N	Indeterminate - Unlikely Dispensable	No	Yes	No	No	No	No	No
NM_016653	MAP3K20	4	5.26645	17	20	85	41.1765	≥ 10% of CDS = N; Encodes a Non-Redundant Functional Domain = Y; Encodes a Non-Redundant Repeat Domain = N	Indeterminate - Unlikely Dispensable	No	No	No	No	No	No	No
NM_016653	MAP3K20	5	5.89683	17	20	85	42.4242	≥ 10% of CDS = N; Encodes a Non-Redundant Functional Domain = Y; Encodes a Non-Redundant Repeat Domain = N	Indeterminate - Unlikely Dispensable	No	No	No	No	No	No	No
NM_016653	MAP3K20	7	5.89737	16	20	80	46.3768	≥ 10% of CDS = N; Encodes a Non-Redundant Functional Domain = Y; Encodes a Non-Redundant Repeat Domain = N	Indeterminate - Unlikely Dispensable	No	No	No	No	No	No	No
NM_016653	MAP3K20	8	6.95901	16	20	80	44.8276	≥ 10% of CDS = N; Encodes a Non-Redundant Functional Domain = Y; Encodes a Non-Redundant Repeat Domain = N	Indeterminate - Unlikely Dispensable	No	No	No	No	No	No	No
NM_016653	MAP3K20	9	5.38214	15	20	75	45.3333	≥ 10% of CDS = N; Encodes a Non-Redundant Functional Domain = Y; Encodes a Non-Redundant Repeat Domain = N	Indeterminate - Unlikely Dispensable	No	No	No	No	No	No	No
NM_016653	MAP3K20	12	4.75877	14	20	70	53.3333	≥ 10% of CDS = N; Encodes a Non-Redundant Functional Domain = Y; Encodes a Non-Redundant Repeat Domain = N	Indeterminate - Unlikely Dispensable	No	No	No	No	No	No	No
NM_016653	MAP3K20	15	4.07702	12	20	60	33.3333	≥ 10% of CDS = N; Encodes a Non-Redundant Functional Domain = Y; Encodes a Non-Redundant Repeat Domain = N	Indeterminate - Unlikely Dispensable	No	No	Yes	No	No	No	No
NM_002401	MAP3K3	5	4.25558	11	17	64.7059	39.4737	≥ 10% of CDS = N; Encodes a Non-Redundant Functional Domain = Y; Encodes a Non-Redundant Repeat Domain = N	Indeterminate - Unlikely Dispensable	No	No	Yes	No	No	No	No
NM_002401	MAP3K3	13	5.66375	10	17	58.8235	56.0606	≥ 10% of CDS = N; Encodes a Non-Redundant Functional Domain = Y; Encodes a Non-Redundant Repeat Domain = N	Indeterminate - Unlikely Dispensable	No	No	No	No	No	No	No
NM_002401	MAP3K3	11	4.14182	10	17	58.8235	59.375	≥ 10% of CDS = Y; Encodes a Non-Redundant Functional Domain = N; Encodes a Non-Redundant Repeat Domain = N	Indeterminate - Unlikely Dispensable	No	No	No	No	No	No	No
NM_001395002	MAP4K4	2	6.08017	NA	NA	NA	46.9697	≥ 10% of CDS = N; Encodes a Non-Redundant Functional Domain = Y; Encodes a Non-Redundant Repeat Domain = N	Indeterminate - Unlikely Dispensable	No	No	No	No	No	No	No
NM_001395002	MAP4K4	3	4.96712	NA	NA	NA	47.3684	≥ 10% of CDS = N; Encodes a Non-Redundant Functional Domain = Y; Encodes a Non-Redundant Repeat Domain = N	Indeterminate - Unlikely Dispensable	No	No	No	No	No	No	No
NM_001395002	MAP4K4	4	6.07774	NA	NA	NA	38.0952	≥ 10% of CDS = N; Encodes a Non-Redundant Functional Domain = Y; Encodes a Non-Redundant Repeat Domain = N	Indeterminate - Unlikely Dispensable	No	No	Yes	No	No	No	No
NM_001395002	MAP4K4	5	5.95581	NA	NA	NA	47.7477	≥ 10% of CDS = N; Encodes a Non-Redundant Functional Domain = Y; Encodes a Non-Redundant Repeat Domain = N	Indeterminate - Unlikely Dispensable	No	No	No	No	No	No	No
NM_001395002	MAP4K4	24	5.18557	NA	NA	NA	56.25	≥ 10% of CDS = N; Encodes a Non-Redundant Functional Domain = Y; Encodes a Non-Redundant Repeat Domain = N	Indeterminate - Unlikely Dispensable	No	No	No	No	No	No	No
NM_001395002	MAP4K4	26	5.22309	NA	NA	NA	48.538	≥ 10% of CDS = N; Encodes a Non-Redundant Functional Domain = Y; Encodes a Non-Redundant Repeat Domain = N	Indeterminate - Unlikely Dispensable	No	No	No	No	No	No	No
NM_001395002	MAP4K4	27	5.64352	NA	NA	NA	47.2222	≥ 10% of CDS = N; Encodes a Non-Redundant Functional Domain = Y; Encodes a Non-Redundant Repeat Domain = N	Indeterminate - Unlikely Dispensable	No	No	No	No	No	No	No
NM_001395002	MAP4K4	28	5.87981	NA	NA	NA	37.7778	≥ 10% of CDS = N; Encodes a Non-Redundant Functional Domain = Y; Encodes a Non-Redundant Repeat Domain = N	Indeterminate - Unlikely Dispensable	No	No	Yes	No	No	No	No
NM_001395002	MAP4K4	30	5.47909	NA	NA	NA	42.6667	≥ 10% of CDS = N; Encodes a Non-Redundant Functional Domain = Y; Encodes a Non-Redundant Repeat Domain = N	Indeterminate - Unlikely Dispensable	No	No	No	No	No	No	No
NM_001318852	MAPK8IP3	15	4.72684	4	19	21.0526	57.8947	≥ 10% of CDS = N; Encodes a Non-Redundant Functional Domain = Y; Encodes a Non-Redundant Repeat Domain = N	Indeterminate - Unlikely Dispensable	Yes	No	No	No	No	No	No
NM_001318852	MAPK8IP3	16	4.55289	4	19	21.0526	64.9123	≥ 10% of CDS = N; Encodes a Non-Redundant Functional Domain = Y; Encodes a Non-Redundant Repeat Domain = N	Indeterminate - Unlikely Dispensable	Yes	No	No	No	No	No	No
NM_014994	MAPKBP1	29	1.46053	7	21	33.3333	62.6016	≥ 10% of CDS = Y; Encodes a Non-Redundant Functional Domain = N; Encodes a Non-Redundant Repeat Domain = N	Indeterminate - Unlikely Dispensable	No	Yes	No	No	No	No	No
NM_014268	MAPRE2	6	4.9058	8	17	47.0588	45.283	≥ 10% of CDS = Y; Encodes a Non-Redundant Functional Domain = N; Encodes a Non-Redundant Repeat Domain = N	Indeterminate - Unlikely Dispensable	No	No	No	No	No	No	No
NM_001377265	MAPT	5	0.283848	11	52	21.1538	66.1033	≥ 10% of CDS = Y; Encodes a Non-Redundant Functional Domain = N; Encodes a Non-Redundant Repeat Domain = N	Indeterminate - Unlikely Dispensable	Yes	Yes	No	Yes	No	No	No
NM_001039469	MARK2	2	3.88349	NA	NA	NA	55.5556	≥ 10% of CDS = N; Encodes a Non-Redundant Functional Domain = Y; Encodes a Non-Redundant Repeat Domain = N	Indeterminate - Unlikely Dispensable	No	No	No	No	No	No	No
NM_001039469	MARK2	3	4.9254	NA	NA	NA	46.2963	≥ 10% of CDS = N; Encodes a Non-Redundant Functional Domain = Y; Encodes a Non-Redundant Repeat Domain = N	Indeterminate - Unlikely Dispensable	No	No	No	No	No	No	No
NM_001039469	MARK2	5	5.0976	NA	NA	NA	40.9091	≥ 10% of CDS = N; Encodes a Non-Redundant Functional Domain = Y; Encodes a Non-Redundant Repeat Domain = N	Indeterminate - Unlikely Dispensable	No	No	Yes	No	No	No	No
NM_001039469	MARK2	7	5.66489	NA	NA	NA	40.3509	≥ 10% of CDS = N; Encodes a Non-Redundant Functional Domain = Y; Encodes a Non-Redundant Repeat Domain = N	Indeterminate - Unlikely Dispensable	No	No	Yes	No	No	No	No
NM_001039469	MARK2	8	5.74166	NA	NA	NA	49.3671	≥ 10% of CDS = Y; Encodes a Non-Redundant Functional Domain = N; Encodes a Non-Redundant Repeat Domain = N	Indeterminate - Unlikely Dispensable	No	No	No	No	No	No	No
NM_001039469	MARK2	9	5.34042	NA	NA	NA	45.8333	≥ 10% of CDS = N; Encodes a Non-Redundant Functional Domain = Y; Encodes a Non-Redundant Repeat Domain = N	Indeterminate - Unlikely Dispensable	No	No	No	No	No	No	No
NM_001039469	MARK2	16	3.88828	NA	NA	NA	64.7287	≥ 10% of CDS = Y; Encodes a Non-Redundant Functional Domain = N; Encodes a Non-Redundant Repeat Domain = N	Indeterminate - Unlikely Dispensable	No	No	No	No	No	No	No
NM_004990	MARS1	4	1.94381	17	50	34	53.3333	≥ 10% of CDS = N; Encodes a Non-Redundant Functional Domain = Y; Encodes a Non-Redundant Repeat Domain = N	Indeterminate - Unlikely Dispensable	No	Yes	No	No	No	No	No
NM_004990	MARS1	20	1.12854	15	50	30	48.3871	≥ 10% of CDS = N; Encodes a Non-Redundant Functional Domain = Y; Encodes a Non-Redundant Repeat Domain = N	Indeterminate - Unlikely Dispensable	No	Yes	No	No	No	No	No
NM_001038603	MARVELD2	6	3.14126	11	13	84.6154	27.451	≥ 10% of CDS = N; Encodes a Non-Redundant Functional Domain = Y; Encodes a Non-Redundant Repeat Domain = N	Indeterminate - Unlikely Dispensable	No	No	Yes	No	No	No	No
NM_139125	MASP1	4	4.22165	10	22	45.4545	58.3333	≥ 10% of CDS = N; Encodes a Non-Redundant Functional Domain = Y; Encodes a Non-Redundant Repeat Domain = N	Indeterminate - Unlikely Dispensable	No	No	No	No	No	No	No
NM_139125	MASP1	9	2.47069	8	22	36.3636	47.1014	≥ 10% of CDS = N; Encodes a Non-Redundant Functional Domain = Y; Encodes a Non-Redundant Repeat Domain = N	Indeterminate - Unlikely Dispensable	No	No	No	No	No	No	No
NM_006610	MASP2	4	2.54042	NA	NA	NA	65.9091	≥ 10% of CDS = N; Encodes a Non-Redundant Functional Domain = Y; Encodes a Non-Redundant Repeat Domain = N	Indeterminate - Unlikely Dispensable	No	No	No	No	No	No	No
NM_006610	MASP2	9	1.55684	12	22	54.5455	48.8889	≥ 10% of CDS = N; Encodes a Non-Redundant Functional Domain = Y; Encodes a Non-Redundant Repeat Domain = N	Indeterminate - Unlikely Dispensable	No	Yes	No	No	No	No	No
NM_014975	MAST1	16	2.94459	1	9	11.1111	62.7451	≥ 10% of CDS = N; Encodes a Non-Redundant Functional Domain = Y; Encodes a Non-Redundant Repeat Domain = N	Indeterminate - Unlikely Dispensable	Yes	No	No	No	No	No	No
NM_014975	MAST1	23	4.90514	1	9	11.1111	60.9756	≥ 10% of CDS = N; Encodes a Non-Redundant Functional Domain = Y; Encodes a Non-Redundant Repeat Domain = N	Indeterminate - Unlikely Dispensable	Yes	No	No	No	No	No	No
NM_014975	MAST1	17	4.62472	1	9	11.1111	55.2846	≥ 10% of CDS = N; Encodes a Non-Redundant Functional Domain = Y; Encodes a Non-Redundant Repeat Domain = N	Indeterminate - Unlikely Dispensable	Yes	No	No	No	No	No	No
NM_001393504	MAST3	19	5.06961	9	13	69.2308	58.5366	≥ 10% of CDS = N; Encodes a Non-Redundant Functional Domain = Y; Encodes a Non-Redundant Repeat Domain = N	Indeterminate - Unlikely Dispensable	No	No	No	No	No	No	No
NM_001393504	MAST3	25	4.89298	NA	NA	NA	67.4797	≥ 10% of CDS = N; Encodes a Non-Redundant Functional Domain = Y; Encodes a Non-Redundant Repeat Domain = N	Indeterminate - Unlikely Dispensable	No	No	No	No	No	No	No
NM_001393504	MAST3	18	4.41119	9	13	69.2308	63.7255	≥ 10% of CDS = N; Encodes a Non-Redundant Functional Domain = Y; Encodes a Non-Redundant Repeat Domain = N	Indeterminate - Unlikely Dispensable	No	No	No	No	No	No	No
NM_001164664	MAST4	19	5.09822	4	21	19.0476	55.8824	≥ 10% of CDS = N; Encodes a Non-Redundant Functional Domain = Y; Encodes a Non-Redundant Repeat Domain = N	Indeterminate - Unlikely Dispensable	Yes	No	No	No	No	No	No
NM_001164664	MAST4	26	5.07895	5	21	23.8095	47.1545	≥ 10% of CDS = N; Encodes a Non-Redundant Functional Domain = Y; Encodes a Non-Redundant Repeat Domain = N	Indeterminate - Unlikely Dispensable	Yes	No	No	No	No	No	No
NM_001164664	MAST4	20	5.45085	4	21	19.0476	40.6504	≥ 10% of CDS = N; Encodes a Non-Redundant Functional Domain = Y; Encodes a Non-Redundant Repeat Domain = N	Indeterminate - Unlikely Dispensable	Yes	No	Yes	No	Yes	No	No
NM_001172303	MASTL	2	4.99628	14	17	82.3529	39.1304	≥ 10% of CDS = N; Encodes a Non-Redundant Functional Domain = Y; Encodes a Non-Redundant Repeat Domain = N	Indeterminate - Unlikely Dispensable	No	No	Yes	No	No	No	No
NM_001172303	MASTL	8	1.57149	12	17	70.5882	37.1053	≥ 10% of CDS = Y; Encodes a Non-Redundant Functional Domain = N; Encodes a Non-Redundant Repeat Domain = N	Indeterminate - Unlikely Dispensable	No	Yes	Yes	No	No	Yes	No
NM_001172303	MASTL	10	5.5498	13	17	76.4706	42.1053	≥ 10% of CDS = N; Encodes a Non-Redundant Functional Domain = Y; Encodes a Non-Redundant Repeat Domain = N	Indeterminate - Unlikely Dispensable	No	No	No	No	No	No	No
NM_001172303	MASTL	11	4.02834	11	17	64.7059	36.2745	≥ 10% of CDS = N; Encodes a Non-Redundant Functional Domain = Y; Encodes a Non-Redundant Repeat Domain = N	Indeterminate - Unlikely Dispensable	No	No	Yes	No	No	No	No
NM_000429	MAT1A	3	4.0033	9	14	64.2857	57.7236	≥ 10% of CDS = Y; Encodes a Non-Redundant Functional Domain = N; Encodes a Non-Redundant Repeat Domain = N	Indeterminate - Unlikely Dispensable	No	No	No	No	No	No	No
NM_000429	MAT1A	5	4.52431	10	14	71.4286	61.1111	≥ 10% of CDS = Y; Encodes a Non-Redundant Functional Domain = N; Encodes a Non-Redundant Repeat Domain = N	Indeterminate - Unlikely Dispensable	No	No	No	No	No	No	No
NM_000429	MAT1A	7	4.91128	10	14	71.4286	61.2022	≥ 10% of CDS = Y; Encodes a Non-Redundant Functional Domain = N; Encodes a Non-Redundant Repeat Domain = N	Indeterminate - Unlikely Dispensable	No	No	No	No	No	No	No
NM_000429	MAT1A	6	3.88864	9	14	64.2857	59.8174	≥ 10% of CDS = Y; Encodes a Non-Redundant Functional Domain = N; Encodes a Non-Redundant Repeat Domain = N	Indeterminate - Unlikely Dispensable	No	No	No	No	No	No	No
NM_001378120	MBD5	11	4.09604	3	33	9.09091	46.8156	≥ 10% of CDS = Y; Encodes a Non-Redundant Functional Domain = N; Encodes a Non-Redundant Repeat Domain = N	Indeterminate - Unlikely Dispensable	Yes	No	No	No	No	No	No
NM_001378120	MBD5	9	3.7878	2	33	6.06061	50	≥ 10% of CDS = Y; Encodes a Non-Redundant Functional Domain = N; Encodes a Non-Redundant Repeat Domain = N	Indeterminate - Unlikely Dispensable	Yes	No	No	No	No	No	No
NM_001378120	MBD5	8	4.31855	4	33	12.1212	46.0632	≥ 10% of CDS = Y; Encodes a Non-Redundant Functional Domain = N; Encodes a Non-Redundant Repeat Domain = N	Indeterminate - Unlikely Dispensable	Yes	No	No	No	No	No	No
NM_001378373	MBL2	3	0.850388	4	5	80	60.6838	≥ 10% of CDS = Y; Encodes a Non-Redundant Functional Domain = N; Encodes a Non-Redundant Repeat Domain = N	Indeterminate - Unlikely Dispensable	No	Yes	No	No	No	No	No
NM_024298	MBOAT7	7	3.8196	9	21	42.8571	57.6271	≥ 10% of CDS = Y; Encodes a Non-Redundant Functional Domain = N; Encodes a Non-Redundant Repeat Domain = N	Indeterminate - Unlikely Dispensable	No	No	No	No	No	No	No
NM_020166	MCCC1	4	4.44836	13	26	50	53.125	≥ 10% of CDS = N; Encodes a Non-Redundant Functional Domain = Y; Encodes a Non-Redundant Repeat Domain = N	Indeterminate - Unlikely Dispensable	No	No	No	No	No	No	No
NM_020166	MCCC1	17	2.59597	12	26	46.1538	45.3704	≥ 10% of CDS = N; Encodes a Non-Redundant Functional Domain = Y; Encodes a Non-Redundant Repeat Domain = N	Indeterminate - Unlikely Dispensable	No	No	No	No	No	No	No
NM_020166	MCCC1	18	3.75804	13	26	50	47.2222	≥ 10% of CDS = N; Encodes a Non-Redundant Functional Domain = Y; Encodes a Non-Redundant Repeat Domain = N	Indeterminate - Unlikely Dispensable	No	No	No	No	No	No	No
NM_022132	MCCC2	7	5.50046	18	49	36.7347	56.1404	≥ 10% of CDS = N; Encodes a Non-Redundant Functional Domain = Y; Encodes a Non-Redundant Repeat Domain = N	Indeterminate - Unlikely Dispensable	No	No	No	No	No	No	No
NM_018518	MCM10	3	1.81704	8	12	66.6667	47.9532	≥ 10% of CDS = Y; Encodes a Non-Redundant Functional Domain = N; Encodes a Non-Redundant Repeat Domain = N	Indeterminate - Unlikely Dispensable	No	Yes	No	No	No	No	No
NM_020533	MCOLN1	12	4.52932	11	21	52.381	57.8704	≥ 10% of CDS = Y; Encodes a Non-Redundant Functional Domain = N; Encodes a Non-Redundant Repeat Domain = N	Indeterminate - Unlikely Dispensable	No	No	No	No	No	No	No
NM_024596	MCPH1	8	-0.214987	11	41	26.8293	43.5498	≥ 10% of CDS = Y; Encodes a Non-Redundant Functional Domain = N; Encodes a Non-Redundant Repeat Domain = N	Indeterminate - Unlikely Dispensable	No	Yes	No	No	No	No	No
NM_014060	MCTS1	2	5.70058	7	13	53.8462	33.9869	≥ 10% of CDS = Y; Encodes a Non-Redundant Functional Domain = N; Encodes a Non-Redundant Repeat Domain = N	Indeterminate - Unlikely Dispensable	No	No	Yes	No	No	No	No
NM_001166345	MDFIC	3	1.58289	13	18	72.2222	39.8374	≥ 10% of CDS = Y; Encodes a Non-Redundant Functional Domain = N; Encodes a Non-Redundant Repeat Domain = N	Indeterminate - Unlikely Dispensable	No	Yes	Yes	No	No	Yes	No
NM_005918	MDH2	5	5.04024	10	16	62.5	49.2063	≥ 10% of CDS = Y; Encodes a Non-Redundant Functional Domain = N; Encodes a Non-Redundant Repeat Domain = N	Indeterminate - Unlikely Dispensable	No	No	No	No	No	No	No
NM_002393	MDM4	9	3.38305	NA	NA	NA	38.6667	≥ 10% of CDS = Y; Encodes a Non-Redundant Functional Domain = N; Encodes a Non-Redundant Repeat Domain = N	Indeterminate - Unlikely Dispensable	No	No	Yes	No	No	No	No
NM_016011	MECR	3	3.36161	5	21	23.8095	55.303	≥ 10% of CDS = Y; Encodes a Non-Redundant Functional Domain = N; Encodes a Non-Redundant Repeat Domain = N	Indeterminate - Unlikely Dispensable	Yes	No	No	No	No	No	No
NM_016011	MECR	4	3.64197	6	21	28.5714	58.3333	≥ 10% of CDS = Y; Encodes a Non-Redundant Functional Domain = N; Encodes a Non-Redundant Repeat Domain = N	Indeterminate - Unlikely Dispensable	No	No	No	No	No	No	No
NM_005121	MED13	9	3.9443	2	7	28.5714	42.5439	≥ 10% of CDS = Y; Encodes a Non-Redundant Functional Domain = N; Encodes a Non-Redundant Repeat Domain = N	Indeterminate - Unlikely Dispensable	No	No	No	No	No	No	No
NM_015335	MED13L	10	3.25276	4	32	12.5	49.1803	≥ 10% of CDS = Y; Encodes a Non-Redundant Functional Domain = N; Encodes a Non-Redundant Repeat Domain = N	Indeterminate - Unlikely Dispensable	Yes	No	No	No	No	No	No
NM_004269	MED27	5	4.64059	7	13	53.8462	44.4444	≥ 10% of CDS = Y; Encodes a Non-Redundant Functional Domain = N; Encodes a Non-Redundant Repeat Domain = N	Indeterminate - Unlikely Dispensable	No	No	No	No	No	No	No
NM_002397	MEF2C	4	6.47916	54	117	46.1538	47.9167	≥ 10% of CDS = Y; Encodes a Non-Redundant Functional Domain = N; Encodes a Non-Redundant Repeat Domain = N	Indeterminate - Unlikely Dispensable	No	No	No	No	No	No	No
NM_000243	MEFV	8	0.252656	5	16	31.25	39.3939	≥ 10% of CDS = N; Encodes a Non-Redundant Functional Domain = Y; Encodes a Non-Redundant Repeat Domain = N	Indeterminate - Unlikely Dispensable	No	Yes	Yes	No	No	Yes	No
NM_000243	MEFV	9	0.476281	4	16	25	60.6061	≥ 10% of CDS = N; Encodes a Non-Redundant Functional Domain = Y; Encodes a Non-Redundant Repeat Domain = N	Indeterminate - Unlikely Dispensable	Yes	Yes	No	Yes	No	No	No
NM_000243	MEFV	2	-0.0128212	6	16	37.5	66.6667	≥ 10% of CDS = Y; Encodes a Non-Redundant Functional Domain = N; Encodes a Non-Redundant Repeat Domain = N	Indeterminate - Unlikely Dispensable	No	Yes	No	No	No	No	No
NM_001256545	MEGF10	5	6.04705	4	10	40	55.914	≥ 10% of CDS = N; Encodes a Non-Redundant Functional Domain = Y; Encodes a Non-Redundant Repeat Domain = N	Indeterminate - Unlikely Dispensable	No	No	No	No	No	No	No
NM_001256545	MEGF10	3	5.3803	4	10	40	45.098	≥ 10% of CDS = N; Encodes a Non-Redundant Functional Domain = Y; Encodes a Non-Redundant Repeat Domain = N	Indeterminate - Unlikely Dispensable	No	No	No	No	No	No	No
NM_006343	MERTK	13	3.65151	2	6	33.3333	45.679	≥ 10% of CDS = N; Encodes a Non-Redundant Functional Domain = Y; Encodes a Non-Redundant Repeat Domain = N	Indeterminate - Unlikely Dispensable	No	No	No	No	No	No	No
NM_006343	MERTK	14	4.7062	3	6	50	50.5376	≥ 10% of CDS = N; Encodes a Non-Redundant Functional Domain = Y; Encodes a Non-Redundant Repeat Domain = N	Indeterminate - Unlikely Dispensable	No	No	No	No	No	No	No
NM_000245	MET	5	2.66174	NA	NA	NA	53.4483	≥ 10% of CDS = N; Encodes a Non-Redundant Functional Domain = Y; Encodes a Non-Redundant Repeat Domain = N	Indeterminate - Unlikely Dispensable	No	No	No	No	No	No	No
NM_000245	MET	9	2.42928	NA	NA	NA	37.037	≥ 10% of CDS = N; Encodes a Non-Redundant Functional Domain = Y; Encodes a Non-Redundant Repeat Domain = N	Indeterminate - Unlikely Dispensable	No	Yes	Yes	No	No	Yes	No
NM_000245	MET	3	3.15846	NA	NA	NA	45.8333	≥ 10% of CDS = N; Encodes a Non-Redundant Functional Domain = Y; Encodes a Non-Redundant Repeat Domain = N	Indeterminate - Unlikely Dispensable	No	No	No	No	No	No	No
NM_000245	MET	4	2.4019	NA	NA	NA	45.9259	≥ 10% of CDS = N; Encodes a Non-Redundant Functional Domain = Y; Encodes a Non-Redundant Repeat Domain = N	Indeterminate - Unlikely Dispensable	No	Yes	No	No	No	No	No
NM_000245	MET	15	3.93074	5	10	50	46.7532	≥ 10% of CDS = N; Encodes a Non-Redundant Functional Domain = Y; Encodes a Non-Redundant Repeat Domain = N	Indeterminate - Unlikely Dispensable	No	No	No	No	No	No	No
NM_000245	MET	16	4.4665	5	10	50	39.5062	≥ 10% of CDS = N; Encodes a Non-Redundant Functional Domain = Y; Encodes a Non-Redundant Repeat Domain = N	Indeterminate - Unlikely Dispensable	No	No	Yes	No	No	No	No
NM_001277062	MFF	6	4.57081	35	101	34.6535	50.3145	≥ 10% of CDS = Y; Encodes a Non-Redundant Functional Domain = N; Encodes a Non-Redundant Repeat Domain = N	Indeterminate - Unlikely Dispensable	No	No	No	No	No	No	No
NM_031433	MFRP	11	1.20064	2	6	33.3333	62.8788	≥ 10% of CDS = N; Encodes a Non-Redundant Functional Domain = Y; Encodes a Non-Redundant Repeat Domain = N	Indeterminate - Unlikely Dispensable	No	Yes	No	No	No	No	No
NM_032793	MFSD2A	13	3.05805	9	16	56.25	56.4972	≥ 10% of CDS = Y; Encodes a Non-Redundant Functional Domain = N; Encodes a Non-Redundant Repeat Domain = N	Indeterminate - Unlikely Dispensable	No	No	No	No	No	No	No
NM_000900	MGP	2	2.78878	4	5	80	30.303	≥ 10% of CDS = Y; Encodes a Non-Redundant Functional Domain = N; Encodes a Non-Redundant Repeat Domain = N	Indeterminate - Unlikely Dispensable	No	No	Yes	No	No	No	No
NM_001177519	MICA	2	-0.535878	NA	NA	NA	54.1176	≥ 10% of CDS = Y; Encodes a Non-Redundant Functional Domain = N; Encodes a Non-Redundant Repeat Domain = N	Indeterminate - Unlikely Dispensable	No	Yes	No	No	No	No	No
NM_001177519	MICA	3	-0.231519	NA	NA	NA	52.4306	≥ 10% of CDS = Y; Encodes a Non-Redundant Functional Domain = N; Encodes a Non-Redundant Repeat Domain = N	Indeterminate - Unlikely Dispensable	No	Yes	No	No	No	No	No
NM_001195518	MICU1	8	5.64067	31	36	86.1111	47.4747	≥ 10% of CDS = Y; Encodes a Non-Redundant Functional Domain = N; Encodes a Non-Redundant Repeat Domain = N	Indeterminate - Unlikely Dispensable	No	No	No	No	No	No	No
NM_000381	MID1	7	5.13463	13	25	52	51.3889	≥ 10% of CDS = N; Encodes a Non-Redundant Functional Domain = Y; Encodes a Non-Redundant Repeat Domain = N	Indeterminate - Unlikely Dispensable	No	No	No	No	No	No	No
NM_000381	MID1	8	5.33975	13	25	52	53.7037	≥ 10% of CDS = N; Encodes a Non-Redundant Functional Domain = Y; Encodes a Non-Redundant Repeat Domain = N	Indeterminate - Unlikely Dispensable	No	No	No	No	No	No	No
NM_001257308	MINAR2	2	1.72461	1	1	100	45.1754	≥ 10% of CDS = Y; Encodes a Non-Redundant Functional Domain = N; Encodes a Non-Redundant Repeat Domain = N	Indeterminate - Unlikely Dispensable	No	Yes	No	No	No	No	No
NM_004897	MINPP1	2	2.82007	3	4	75	34.3434	≥ 10% of CDS = Y; Encodes a Non-Redundant Functional Domain = N; Encodes a Non-Redundant Repeat Domain = N	Indeterminate - Unlikely Dispensable	No	No	Yes	No	No	No	No
NM_012064	MIP	3	4.59867	1	4	25	50.6173	≥ 10% of CDS = Y; Encodes a Non-Redundant Functional Domain = N; Encodes a Non-Redundant Repeat Domain = N	Indeterminate - Unlikely Dispensable	Yes	No	No	No	No	No	No
NM_012064	MIP	2	3.63303	1	4	25	63.0303	≥ 10% of CDS = Y; Encodes a Non-Redundant Functional Domain = N; Encodes a Non-Redundant Repeat Domain = N	Indeterminate - Unlikely Dispensable	Yes	No	No	No	No	No	No
NM_001354604	MITF	3	5.37587	19	32	59.375	53.5088	≥ 10% of CDS = Y; Encodes a Non-Redundant Functional Domain = N; Encodes a Non-Redundant Repeat Domain = N	Indeterminate - Unlikely Dispensable	No	No	No	No	No	No	No
NM_015166	MLC1	8	3.93534	15	18	83.3333	57.265	≥ 10% of CDS = Y; Encodes a Non-Redundant Functional Domain = N; Encodes a Non-Redundant Repeat Domain = N	Indeterminate - Unlikely Dispensable	No	No	No	No	No	No	No
NM_015166	MLC1	10	3.14966	15	18	83.3333	49.5935	≥ 10% of CDS = Y; Encodes a Non-Redundant Functional Domain = N; Encodes a Non-Redundant Repeat Domain = N	Indeterminate - Unlikely Dispensable	No	No	No	No	No	No	No
NM_001281747	MLIP	3	1.19135	11	19	57.8947	49.6183	≥ 10% of CDS = Y; Encodes a Non-Redundant Functional Domain = N; Encodes a Non-Redundant Repeat Domain = N	Indeterminate - Unlikely Dispensable	No	Yes	No	No	No	No	No
NM_001281747	MLIP	4	1.0635	3	19	15.7895	50.1272	≥ 10% of CDS = Y; Encodes a Non-Redundant Functional Domain = N; Encodes a Non-Redundant Repeat Domain = N	Indeterminate - Unlikely Dispensable	Yes	Yes	No	Yes	No	No	No
NM_001195626	MLLT10	11	3.78319	6	30	20	44.0351	≥ 10% of CDS = Y; Encodes a Non-Redundant Functional Domain = N; Encodes a Non-Redundant Repeat Domain = N	Indeterminate - Unlikely Dispensable	Yes	No	No	No	No	No	No
NM_024101	MLPH	10	0.881092	48	64	75	63.4409	≥ 10% of CDS = Y; Encodes a Non-Redundant Functional Domain = N; Encodes a Non-Redundant Repeat Domain = N	Indeterminate - Unlikely Dispensable	No	Yes	No	No	No	No	No
NM_012213	MLYCD	4	3.55689	5	7	71.4286	48.6667	≥ 10% of CDS = Y; Encodes a Non-Redundant Functional Domain = N; Encodes a Non-Redundant Repeat Domain = N	Indeterminate - Unlikely Dispensable	No	No	No	No	No	No	No
NM_172250	MMAA	6	4.65559	10	17	58.8235	44	≥ 10% of CDS = Y; Encodes a Non-Redundant Functional Domain = N; Encodes a Non-Redundant Repeat Domain = N	Indeterminate - Unlikely Dispensable	No	No	No	No	No	No	No
NM_172250	MMAA	4	4.87092	11	17	64.7059	41.5205	≥ 10% of CDS = Y; Encodes a Non-Redundant Functional Domain = N; Encodes a Non-Redundant Repeat Domain = N	Indeterminate - Unlikely Dispensable	No	No	No	No	No	No	No
NM_015506	MMACHC	3	3.98834	3	4	75	58.1699	≥ 10% of CDS = Y; Encodes a Non-Redundant Functional Domain = N; Encodes a Non-Redundant Repeat Domain = N	Indeterminate - Unlikely Dispensable	No	No	No	No	No	No	No
NM_015506	MMACHC	2	3.34945	1	4	25	60	≥ 10% of CDS = Y; Encodes a Non-Redundant Functional Domain = N; Encodes a Non-Redundant Repeat Domain = N	Indeterminate - Unlikely Dispensable	Yes	No	No	No	No	No	No
NM_002427	MMP13	5	3.88284	3	3	100	49.3827	≥ 10% of CDS = Y; Encodes a Non-Redundant Functional Domain = N; Encodes a Non-Redundant Repeat Domain = N	Indeterminate - Unlikely Dispensable	No	No	No	No	No	No	No
NM_002429	MMP19	4	2.78134	7	16	43.75	60.1852	≥ 10% of CDS = Y; Encodes a Non-Redundant Functional Domain = N; Encodes a Non-Redundant Repeat Domain = N	Indeterminate - Unlikely Dispensable	No	No	No	No	No	No	No
NM_002429	MMP19	5	4.01599	7	16	43.75	61.3821	≥ 10% of CDS = Y; Encodes a Non-Redundant Functional Domain = N; Encodes a Non-Redundant Repeat Domain = N	Indeterminate - Unlikely Dispensable	No	No	No	No	No	No	No
NM_004771	MMP20	5	2.84161	1	3	33.3333	46.9136	≥ 10% of CDS = Y; Encodes a Non-Redundant Functional Domain = N; Encodes a Non-Redundant Repeat Domain = N	Indeterminate - Unlikely Dispensable	No	No	No	No	No	No	No
NM_018365	MNS1	2	0.961869	4	6	66.6667	35.5856	≥ 10% of CDS = Y; Encodes a Non-Redundant Functional Domain = N; Encodes a Non-Redundant Repeat Domain = N	Indeterminate - Unlikely Dispensable	No	Yes	Yes	No	No	Yes	No
NM_018365	MNS1	8	3.20989	4	6	66.6667	38.7597	≥ 10% of CDS = Y; Encodes a Non-Redundant Functional Domain = N; Encodes a Non-Redundant Repeat Domain = N	Indeterminate - Unlikely Dispensable	No	No	Yes	No	No	No	No
NM_017947	MOCOS	8	1.74374	7	11	63.6364	55.1948	≥ 10% of CDS = Y; Encodes a Non-Redundant Functional Domain = N; Encodes a Non-Redundant Repeat Domain = N	Indeterminate - Unlikely Dispensable	No	Yes	No	No	No	No	No
NM_017947	MOCOS	4	3.2588	7	11	63.6364	57.4766	≥ 10% of CDS = Y; Encodes a Non-Redundant Functional Domain = N; Encodes a Non-Redundant Repeat Domain = N	Indeterminate - Unlikely Dispensable	No	No	No	No	No	No	No
NM_206809	MOG	3	1.24197	13	21	61.9048	57.8947	≥ 10% of CDS = Y; Encodes a Non-Redundant Functional Domain = N; Encodes a Non-Redundant Repeat Domain = N	Indeterminate - Unlikely Dispensable	No	Yes	No	No	No	No	No
NM_206809	MOG	6	2.25228	6	21	28.5714	50.4274	≥ 10% of CDS = Y; Encodes a Non-Redundant Functional Domain = N; Encodes a Non-Redundant Repeat Domain = N	Indeterminate - Unlikely Dispensable	No	Yes	No	No	No	No	No
NM_001303256	MORC2	19	1.55607	9	24	37.5	59.8425	≥ 10% of CDS = Y; Encodes a Non-Redundant Functional Domain = N; Encodes a Non-Redundant Repeat Domain = N	Indeterminate - Unlikely Dispensable	No	Yes	No	No	No	No	No
NM_004870	MPDU1	6	3.73231	10	37	27.027	58.5586	≥ 10% of CDS = Y; Encodes a Non-Redundant Functional Domain = N; Encodes a Non-Redundant Repeat Domain = N	Indeterminate - Unlikely Dispensable	No	No	No	No	No	No	No
NM_001378778	MPDZ	4	1.81286	15	28	53.5714	40	≥ 10% of CDS = N; Encodes a Non-Redundant Functional Domain = Y; Encodes a Non-Redundant Repeat Domain = N	Indeterminate - Unlikely Dispensable	No	Yes	Yes	No	No	Yes	No
NM_002435	MPI	6	4.45677	9	27	33.3333	55.7471	≥ 10% of CDS = Y; Encodes a Non-Redundant Functional Domain = N; Encodes a Non-Redundant Repeat Domain = N	Indeterminate - Unlikely Dispensable	No	No	No	No	No	No	No
NM_002435	MPI	5	3.12604	10	27	37.037	54.6448	≥ 10% of CDS = Y; Encodes a Non-Redundant Functional Domain = N; Encodes a Non-Redundant Repeat Domain = N	Indeterminate - Unlikely Dispensable	No	No	No	No	No	No	No
NM_002435	MPI	3	4.18192	15	27	55.5556	53.7313	≥ 10% of CDS = Y; Encodes a Non-Redundant Functional Domain = N; Encodes a Non-Redundant Repeat Domain = N	Indeterminate - Unlikely Dispensable	No	No	No	No	No	No	No
NM_138272	MPIG6B	2	1.14703	7	11	63.6364	67.2414	≥ 10% of CDS = Y; Encodes a Non-Redundant Functional Domain = N; Encodes a Non-Redundant Repeat Domain = N	Indeterminate - Unlikely Dispensable	No	Yes	No	No	No	No	No
NM_002437	MPV17	4	2.57977	20	37	54.0541	52.6882	≥ 10% of CDS = Y; Encodes a Non-Redundant Functional Domain = N; Encodes a Non-Redundant Repeat Domain = N	Indeterminate - Unlikely Dispensable	No	No	No	No	No	No	No
NM_002437	MPV17	5	2.41197	18	37	48.6486	58.3333	≥ 10% of CDS = Y; Encodes a Non-Redundant Functional Domain = N; Encodes a Non-Redundant Repeat Domain = N	Indeterminate - Unlikely Dispensable	No	Yes	No	No	No	No	No
NM_002438	MRC1	2	2.91934	NA	NA	NA	43.5323	≥ 10% of CDS = N; Encodes a Non-Redundant Functional Domain = Y; Encodes a Non-Redundant Repeat Domain = N	Indeterminate - Unlikely Dispensable	No	No	No	No	No	No	No
NM_002438	MRC1	3	3.29612	NA	NA	NA	48.2759	≥ 10% of CDS = N; Encodes a Non-Redundant Functional Domain = Y; Encodes a Non-Redundant Repeat Domain = N	Indeterminate - Unlikely Dispensable	No	No	No	No	No	No	No
NM_002949	MRPL12	3	2.35775	2	3	66.6667	59.5238	≥ 10% of CDS = Y; Encodes a Non-Redundant Functional Domain = N; Encodes a Non-Redundant Repeat Domain = N	Indeterminate - Unlikely Dispensable	No	Yes	No	No	No	No	No
NM_002949	MRPL12	4	3.21394	3	3	100	52.5926	≥ 10% of CDS = Y; Encodes a Non-Redundant Functional Domain = N; Encodes a Non-Redundant Repeat Domain = N	Indeterminate - Unlikely Dispensable	No	No	No	No	No	No	No
NM_022100	MRPS14	2	3.82313	2	5	40	42.7673	≥ 10% of CDS = Y; Encodes a Non-Redundant Functional Domain = N; Encodes a Non-Redundant Repeat Domain = N	Indeterminate - Unlikely Dispensable	No	No	No	No	No	No	No
NM_016065	MRPS16	2	3.72518	2	7	28.5714	57.0881	≥ 10% of CDS = Y; Encodes a Non-Redundant Functional Domain = N; Encodes a Non-Redundant Repeat Domain = N	Indeterminate - Unlikely Dispensable	No	No	No	No	No	No	No
NM_016034	MRPS2	2	-0.409584	5	9	55.5556	73.0159	≥ 10% of CDS = Y; Encodes a Non-Redundant Functional Domain = N; Encodes a Non-Redundant Repeat Domain = N	Indeterminate - Unlikely Dispensable	No	Yes	No	No	No	No	No
NM_020191	MRPS22	4	4.10828	14	29	48.2759	40.2778	≥ 10% of CDS = Y; Encodes a Non-Redundant Functional Domain = N; Encodes a Non-Redundant Repeat Domain = N	Indeterminate - Unlikely Dispensable	No	No	Yes	No	No	No	No
NM_020191	MRPS22	3	3.64626	18	29	62.069	39.3939	≥ 10% of CDS = Y; Encodes a Non-Redundant Functional Domain = N; Encodes a Non-Redundant Repeat Domain = N	Indeterminate - Unlikely Dispensable	No	No	Yes	No	No	No	No
NM_016070	MRPS23	2	2.03575	NA	NA	NA	59.0643	≥ 10% of CDS = Y; Encodes a Non-Redundant Functional Domain = N; Encodes a Non-Redundant Repeat Domain = N	Indeterminate - Unlikely Dispensable	No	Yes	No	No	No	No	No
NM_016070	MRPS23	3	2.76052	NA	NA	NA	38.4615	≥ 10% of CDS = Y; Encodes a Non-Redundant Functional Domain = N; Encodes a Non-Redundant Repeat Domain = N	Indeterminate - Unlikely Dispensable	No	No	Yes	No	No	No	No
NM_015971	MRPS7	4	4.13721	9	12	75	51.1905	≥ 10% of CDS = Y; Encodes a Non-Redundant Functional Domain = N; Encodes a Non-Redundant Repeat Domain = N	Indeterminate - Unlikely Dispensable	No	No	No	No	No	No	No
NM_015971	MRPS7	2	2.83335	6	12	50	47.3958	≥ 10% of CDS = Y; Encodes a Non-Redundant Functional Domain = N; Encodes a Non-Redundant Repeat Domain = N	Indeterminate - Unlikely Dispensable	No	No	No	No	No	No	No
NM_152866	MS4A1	7	1.50987	6	15	40	44.1176	≥ 10% of CDS = Y; Encodes a Non-Redundant Functional Domain = N; Encodes a Non-Redundant Repeat Domain = N	Indeterminate - Unlikely Dispensable	No	Yes	No	No	No	No	No
NM_152866	MS4A1	4	1.64585	9	15	60	54.1667	≥ 10% of CDS = Y; Encodes a Non-Redundant Functional Domain = N; Encodes a Non-Redundant Repeat Domain = N	Indeterminate - Unlikely Dispensable	No	Yes	No	No	No	No	No
NM_152866	MS4A1	6	1.13052	8	15	53.3333	33.7553	≥ 10% of CDS = Y; Encodes a Non-Redundant Functional Domain = N; Encodes a Non-Redundant Repeat Domain = N	Indeterminate - Unlikely Dispensable	No	Yes	Yes	No	No	Yes	No
NM_078629	MSL3	3	5.21538	6	50	12	45.8333	≥ 10% of CDS = N; Encodes a Non-Redundant Functional Domain = Y; Encodes a Non-Redundant Repeat Domain = N	Indeterminate - Unlikely Dispensable	Yes	No	No	No	No	No	No
NM_078629	MSL3	6	3.90206	11	50	22	39.0244	≥ 10% of CDS = N; Encodes a Non-Redundant Functional Domain = Y; Encodes a Non-Redundant Repeat Domain = N	Indeterminate - Unlikely Dispensable	Yes	No	Yes	No	Yes	No	No
NM_078629	MSL3	8	4.55816	22	50	44	37.1069	≥ 10% of CDS = Y; Encodes a Non-Redundant Functional Domain = N; Encodes a Non-Redundant Repeat Domain = N	Indeterminate - Unlikely Dispensable	No	No	Yes	No	No	No	No
NM_002444	MSN	12	4.88204	8	21	38.0952	56	≥ 10% of CDS = Y; Encodes a Non-Redundant Functional Domain = N; Encodes a Non-Redundant Repeat Domain = N	Indeterminate - Unlikely Dispensable	No	No	No	No	No	No	No
NM_138715	MSR1	6	1.30428	8	16	50	56.7901	≥ 10% of CDS = N; Encodes a Non-Redundant Functional Domain = Y; Encodes a Non-Redundant Repeat Domain = N	Indeterminate - Unlikely Dispensable	No	Yes	No	No	No	No	No
NM_138715	MSR1	7	0.868975	8	16	50	58.0247	≥ 10% of CDS = N; Encodes a Non-Redundant Functional Domain = Y; Encodes a Non-Redundant Repeat Domain = N	Indeterminate - Unlikely Dispensable	No	Yes	No	No	No	No	No
NM_138715	MSR1	8	1.10419	8	16	50	44.4444	≥ 10% of CDS = N; Encodes a Non-Redundant Functional Domain = Y; Encodes a Non-Redundant Repeat Domain = N	Indeterminate - Unlikely Dispensable	No	Yes	No	No	No	No	No
NM_138715	MSR1	9	1.48828	4	16	25	58.2011	≥ 10% of CDS = Y; Encodes a Non-Redundant Functional Domain = N; Encodes a Non-Redundant Repeat Domain = N	Indeterminate - Unlikely Dispensable	Yes	Yes	No	Yes	No	No	No
NM_020998	MST1	14	4.02488	1	21	4.7619	61.5385	≥ 10% of CDS = N; Encodes a Non-Redundant Functional Domain = Y; Encodes a Non-Redundant Repeat Domain = N	Indeterminate - Unlikely Dispensable	Yes	No	No	No	No	No	No
NM_002451	MTAP	2	4.81967	7	17	41.1765	37.931	≥ 10% of CDS = Y; Encodes a Non-Redundant Functional Domain = N; Encodes a Non-Redundant Repeat Domain = N	Indeterminate - Unlikely Dispensable	No	No	Yes	No	No	No	No
NM_002451	MTAP	7	4.17323	6	17	35.2941	46.3415	≥ 10% of CDS = Y; Encodes a Non-Redundant Functional Domain = N; Encodes a Non-Redundant Repeat Domain = N	Indeterminate - Unlikely Dispensable	No	No	No	No	No	No	No
NM_002451	MTAP	4	4.88934	8	17	47.0588	50	≥ 10% of CDS = Y; Encodes a Non-Redundant Functional Domain = N; Encodes a Non-Redundant Repeat Domain = N	Indeterminate - Unlikely Dispensable	No	No	No	No	No	No	No
NM_002451	MTAP	6	4.9468	7	17	41.1765	52.0833	≥ 10% of CDS = Y; Encodes a Non-Redundant Functional Domain = N; Encodes a Non-Redundant Repeat Domain = N	Indeterminate - Unlikely Dispensable	No	No	No	No	No	No	No
NM_001395333	MTCL1	5	3.92337	7	21	33.3333	64.1553	≥ 10% of CDS = Y; Encodes a Non-Redundant Functional Domain = N; Encodes a Non-Redundant Repeat Domain = N	Indeterminate - Unlikely Dispensable	No	No	No	No	No	No	No
NM_139242	MTFMT	2	2.76793	12	19	63.1579	45.7143	≥ 10% of CDS = Y; Encodes a Non-Redundant Functional Domain = N; Encodes a Non-Redundant Repeat Domain = N	Indeterminate - Unlikely Dispensable	No	No	No	No	No	No	No
NM_000252	MTM1	5	4.93285	39	58	67.2414	38.7387	≥ 10% of CDS = N; Encodes a Non-Redundant Functional Domain = Y; Encodes a Non-Redundant Repeat Domain = N	Indeterminate - Unlikely Dispensable	No	No	Yes	No	No	No	No
NM_000252	MTM1	7	3.94981	42	58	72.4138	36.9048	≥ 10% of CDS = N; Encodes a Non-Redundant Functional Domain = Y; Encodes a Non-Redundant Repeat Domain = N	Indeterminate - Unlikely Dispensable	No	No	Yes	No	No	No	No
NM_000252	MTM1	8	3.63716	41	58	70.6897	45.3333	≥ 10% of CDS = N; Encodes a Non-Redundant Functional Domain = Y; Encodes a Non-Redundant Repeat Domain = N	Indeterminate - Unlikely Dispensable	No	No	No	No	No	No	No
NM_000252	MTM1	9	4.675	40	58	68.9655	41.2698	≥ 10% of CDS = Y; Encodes a Non-Redundant Functional Domain = N; Encodes a Non-Redundant Repeat Domain = N	Indeterminate - Unlikely Dispensable	No	No	No	No	No	No	No
NM_000252	MTM1	10	5.36142	43	58	74.1379	35.4839	≥ 10% of CDS = Y; Encodes a Non-Redundant Functional Domain = N; Encodes a Non-Redundant Repeat Domain = N	Indeterminate - Unlikely Dispensable	No	No	Yes	No	No	No	No
NM_000252	MTM1	11	4.61399	43	58	74.1379	43.9614	≥ 10% of CDS = Y; Encodes a Non-Redundant Functional Domain = N; Encodes a Non-Redundant Repeat Domain = N	Indeterminate - Unlikely Dispensable	No	No	No	No	No	No	No
NM_000252	MTM1	13	4.45831	43	58	74.1379	33.3333	≥ 10% of CDS = N; Encodes a Non-Redundant Functional Domain = Y; Encodes a Non-Redundant Repeat Domain = N	Indeterminate - Unlikely Dispensable	No	No	Yes	No	No	No	No
NM_000252	MTM1	14	4.51624	42	58	72.4138	36.1582	≥ 10% of CDS = N; Encodes a Non-Redundant Functional Domain = Y; Encodes a Non-Redundant Repeat Domain = N	Indeterminate - Unlikely Dispensable	No	No	Yes	No	No	No	No
NM_016156	MTMR2	5	3.80771	38	60	63.3333	38.7387	≥ 10% of CDS = N; Encodes a Non-Redundant Functional Domain = Y; Encodes a Non-Redundant Repeat Domain = N	Indeterminate - Unlikely Dispensable	No	No	Yes	No	No	No	No
NM_016156	MTMR2	7	4.09041	36	60	60	38.0952	≥ 10% of CDS = N; Encodes a Non-Redundant Functional Domain = Y; Encodes a Non-Redundant Repeat Domain = N	Indeterminate - Unlikely Dispensable	No	No	Yes	No	No	No	No
NM_016156	MTMR2	8	4.17932	37	60	61.6667	41.3333	≥ 10% of CDS = N; Encodes a Non-Redundant Functional Domain = Y; Encodes a Non-Redundant Repeat Domain = N	Indeterminate - Unlikely Dispensable	No	No	No	No	No	No	No
NM_016156	MTMR2	9	4.79701	37	60	61.6667	43.3862	≥ 10% of CDS = N; Encodes a Non-Redundant Functional Domain = Y; Encodes a Non-Redundant Repeat Domain = N	Indeterminate - Unlikely Dispensable	No	No	No	No	No	No	No
NM_016156	MTMR2	10	5.13979	37	60	61.6667	38.172	≥ 10% of CDS = N; Encodes a Non-Redundant Functional Domain = Y; Encodes a Non-Redundant Repeat Domain = N	Indeterminate - Unlikely Dispensable	No	No	Yes	No	No	No	No
NM_016156	MTMR2	11	4.66595	37	60	61.6667	47.343	≥ 10% of CDS = Y; Encodes a Non-Redundant Functional Domain = N; Encodes a Non-Redundant Repeat Domain = N	Indeterminate - Unlikely Dispensable	No	No	No	No	No	No	No
NM_016156	MTMR2	12	5.25085	36	60	60	44.086	≥ 10% of CDS = N; Encodes a Non-Redundant Functional Domain = Y; Encodes a Non-Redundant Repeat Domain = N	Indeterminate - Unlikely Dispensable	No	No	No	No	No	No	No
NM_016156	MTMR2	13	4.98788	37	60	61.6667	37.7193	≥ 10% of CDS = N; Encodes a Non-Redundant Functional Domain = Y; Encodes a Non-Redundant Repeat Domain = N	Indeterminate - Unlikely Dispensable	No	No	Yes	No	No	No	No
NM_016156	MTMR2	14	4.6949	37	60	61.6667	46.3277	≥ 10% of CDS = N; Encodes a Non-Redundant Functional Domain = Y; Encodes a Non-Redundant Repeat Domain = N	Indeterminate - Unlikely Dispensable	No	No	No	No	No	No	No
NM_004958	MTOR	33	5.61925	13	24	54.1667	53.8462	≥ 10% of CDS = N; Encodes a Non-Redundant Functional Domain = Y; Encodes a Non-Redundant Repeat Domain = N	Indeterminate - Unlikely Dispensable	No	No	No	No	No	No	No
NM_004958	MTOR	34	6.00966	12	24	50	56.4815	≥ 10% of CDS = N; Encodes a Non-Redundant Functional Domain = Y; Encodes a Non-Redundant Repeat Domain = N	Indeterminate - Unlikely Dispensable	No	No	No	No	No	No	No
NM_004958	MTOR	35	5.38643	12	24	50	56.3492	≥ 10% of CDS = N; Encodes a Non-Redundant Functional Domain = Y; Encodes a Non-Redundant Repeat Domain = N	Indeterminate - Unlikely Dispensable	No	No	No	No	No	No	No
NM_004958	MTOR	36	5.3801	12	24	50	50	≥ 10% of CDS = N; Encodes a Non-Redundant Functional Domain = Y; Encodes a Non-Redundant Repeat Domain = N	Indeterminate - Unlikely Dispensable	No	No	No	No	No	No	No
NM_004958	MTOR	39	4.29695	NA	NA	NA	61.8474	≥ 10% of CDS = N; Encodes a Non-Redundant Functional Domain = Y; Encodes a Non-Redundant Repeat Domain = N	Indeterminate - Unlikely Dispensable	No	No	No	No	No	No	No
NM_004958	MTOR	42	5.60646	12	24	50	52.5253	≥ 10% of CDS = N; Encodes a Non-Redundant Functional Domain = Y; Encodes a Non-Redundant Repeat Domain = N	Indeterminate - Unlikely Dispensable	No	No	No	No	No	No	No
NM_004958	MTOR	43	5.99978	12	24	50	54.4715	≥ 10% of CDS = N; Encodes a Non-Redundant Functional Domain = Y; Encodes a Non-Redundant Repeat Domain = N	Indeterminate - Unlikely Dispensable	No	No	No	No	No	No	No
NM_004958	MTOR	49	5.78285	1	24	4.16667	56.0976	≥ 10% of CDS = N; Encodes a Non-Redundant Functional Domain = Y; Encodes a Non-Redundant Repeat Domain = N	Indeterminate - Unlikely Dispensable	Yes	No	No	No	No	No	No
NM_004958	MTOR	52	5.80534	8	24	33.3333	41.3333	≥ 10% of CDS = N; Encodes a Non-Redundant Functional Domain = Y; Encodes a Non-Redundant Repeat Domain = N	Indeterminate - Unlikely Dispensable	No	No	No	No	No	No	No
NM_004958	MTOR	54	5.21806	9	24	37.5	54.5455	≥ 10% of CDS = N; Encodes a Non-Redundant Functional Domain = Y; Encodes a Non-Redundant Repeat Domain = N	Indeterminate - Unlikely Dispensable	No	No	No	No	No	No	No
NM_004958	MTOR	55	5.08104	9	24	37.5	45.679	≥ 10% of CDS = N; Encodes a Non-Redundant Functional Domain = Y; Encodes a Non-Redundant Repeat Domain = N	Indeterminate - Unlikely Dispensable	No	No	No	No	No	No	No
NM_018109	MTPAP	3	1.81345	8	12	66.6667	43.1111	≥ 10% of CDS = Y; Encodes a Non-Redundant Functional Domain = N; Encodes a Non-Redundant Repeat Domain = N	Indeterminate - Unlikely Dispensable	No	Yes	No	No	No	No	No
NM_018109	MTPAP	4	3.36297	6	12	50	45.7778	≥ 10% of CDS = Y; Encodes a Non-Redundant Functional Domain = N; Encodes a Non-Redundant Repeat Domain = N	Indeterminate - Unlikely Dispensable	No	No	No	No	No	No	No
NM_000254	MTR	3	5.07966	10	19	52.6316	43.3333	≥ 10% of CDS = N; Encodes a Non-Redundant Functional Domain = Y; Encodes a Non-Redundant Repeat Domain = N	Indeterminate - Unlikely Dispensable	No	No	No	No	No	No	No
NM_000254	MTR	5	4.84388	11	19	57.8947	49.4624	≥ 10% of CDS = N; Encodes a Non-Redundant Functional Domain = Y; Encodes a Non-Redundant Repeat Domain = N	Indeterminate - Unlikely Dispensable	No	No	No	No	No	No	No
NM_000254	MTR	7	3.4099	10	19	52.6316	45	≥ 10% of CDS = N; Encodes a Non-Redundant Functional Domain = Y; Encodes a Non-Redundant Repeat Domain = N	Indeterminate - Unlikely Dispensable	No	No	No	No	No	No	No
NM_000254	MTR	14	4.59769	8	19	42.1053	48.9362	≥ 10% of CDS = N; Encodes a Non-Redundant Functional Domain = Y; Encodes a Non-Redundant Repeat Domain = N	Indeterminate - Unlikely Dispensable	No	No	No	No	No	No	No
NM_000254	MTR	15	5.01185	8	19	42.1053	45.6989	≥ 10% of CDS = N; Encodes a Non-Redundant Functional Domain = Y; Encodes a Non-Redundant Repeat Domain = N	Indeterminate - Unlikely Dispensable	No	No	No	No	No	No	No
NM_000254	MTR	16	4.35153	7	19	36.8421	38.8889	≥ 10% of CDS = N; Encodes a Non-Redundant Functional Domain = Y; Encodes a Non-Redundant Repeat Domain = N	Indeterminate - Unlikely Dispensable	No	No	Yes	No	No	No	No
NM_000254	MTR	17	5.09159	8	19	42.1053	46.1538	≥ 10% of CDS = N; Encodes a Non-Redundant Functional Domain = Y; Encodes a Non-Redundant Repeat Domain = N	Indeterminate - Unlikely Dispensable	No	No	No	No	No	No	No
NM_000254	MTR	18	5.1773	8	19	42.1053	47.5177	≥ 10% of CDS = N; Encodes a Non-Redundant Functional Domain = Y; Encodes a Non-Redundant Repeat Domain = N	Indeterminate - Unlikely Dispensable	No	No	No	No	No	No	No
NM_000254	MTR	19	3.69807	9	19	47.3684	50	≥ 10% of CDS = N; Encodes a Non-Redundant Functional Domain = Y; Encodes a Non-Redundant Repeat Domain = N	Indeterminate - Unlikely Dispensable	No	No	No	No	No	No	No
NM_000254	MTR	20	5.03815	8	19	42.1053	37.2549	≥ 10% of CDS = N; Encodes a Non-Redundant Functional Domain = Y; Encodes a Non-Redundant Repeat Domain = N	Indeterminate - Unlikely Dispensable	No	No	Yes	No	No	No	No
NM_000254	MTR	21	4.23415	9	19	47.3684	44.4444	≥ 10% of CDS = N; Encodes a Non-Redundant Functional Domain = Y; Encodes a Non-Redundant Repeat Domain = N	Indeterminate - Unlikely Dispensable	No	No	No	No	No	No	No
NM_000254	MTR	28	4.4756	9	19	47.3684	48.7179	≥ 10% of CDS = N; Encodes a Non-Redundant Functional Domain = Y; Encodes a Non-Redundant Repeat Domain = N	Indeterminate - Unlikely Dispensable	No	No	No	No	No	No	No
NM_000254	MTR	30	4.00557	8	19	42.1053	58.209	≥ 10% of CDS = N; Encodes a Non-Redundant Functional Domain = Y; Encodes a Non-Redundant Repeat Domain = N	Indeterminate - Unlikely Dispensable	No	No	No	No	No	No	No
NM_000254	MTR	26	4.56369	9	19	47.3684	35.3535	≥ 10% of CDS = N; Encodes a Non-Redundant Functional Domain = Y; Encodes a Non-Redundant Repeat Domain = N	Indeterminate - Unlikely Dispensable	No	No	Yes	No	No	No	No
NM_002454	MTRR	6	2.06308	13	37	35.1351	40.6504	≥ 10% of CDS = N; Encodes a Non-Redundant Functional Domain = Y; Encodes a Non-Redundant Repeat Domain = N	Indeterminate - Unlikely Dispensable	No	Yes	Yes	No	No	Yes	No
NM_138383	MTSS2	6	4.34477	2	3	66.6667	53.3333	≥ 10% of CDS = N; Encodes a Non-Redundant Functional Domain = Y; Encodes a Non-Redundant Repeat Domain = N	Indeterminate - Unlikely Dispensable	No	No	No	No	No	No	No
NM_138383	MTSS2	7	3.38125	1	3	33.3333	44.4444	≥ 10% of CDS = N; Encodes a Non-Redundant Functional Domain = Y; Encodes a Non-Redundant Repeat Domain = N	Indeterminate - Unlikely Dispensable	No	No	No	No	No	No	No
NM_138383	MTSS2	9	4.77334	3	3	100	60.1852	≥ 10% of CDS = N; Encodes a Non-Redundant Functional Domain = Y; Encodes a Non-Redundant Repeat Domain = N	Indeterminate - Unlikely Dispensable	No	No	No	No	No	No	No
NM_006554	MTX2	6	6.37152	11	14	78.5714	43.0108	≥ 10% of CDS = Y; Encodes a Non-Redundant Functional Domain = N; Encodes a Non-Redundant Repeat Domain = N	Indeterminate - Unlikely Dispensable	No	No	No	No	No	No	No
NM_006554	MTX2	8	5.07474	10	14	71.4286	43.6508	≥ 10% of CDS = Y; Encodes a Non-Redundant Functional Domain = N; Encodes a Non-Redundant Repeat Domain = N	Indeterminate - Unlikely Dispensable	No	No	No	No	No	No	No
NM_005592	MUSK	9	3.50748	2	6	33.3333	52.2727	≥ 10% of CDS = Y; Encodes a Non-Redundant Functional Domain = N; Encodes a Non-Redundant Repeat Domain = N	Indeterminate - Unlikely Dispensable	No	No	No	No	No	No	No
NM_005592	MUSK	13	5.08297	3	6	50	48.9583	≥ 10% of CDS = N; Encodes a Non-Redundant Functional Domain = Y; Encodes a Non-Redundant Repeat Domain = N	Indeterminate - Unlikely Dispensable	No	No	No	No	No	No	No
NM_002461	MVD	4	2.42882	7	23	30.4348	69.3878	≥ 10% of CDS = Y; Encodes a Non-Redundant Functional Domain = N; Encodes a Non-Redundant Repeat Domain = N	Indeterminate - Unlikely Dispensable	No	Yes	No	No	No	No	No
NM_002461	MVD	7	3.23244	7	23	30.4348	65.2968	≥ 10% of CDS = Y; Encodes a Non-Redundant Functional Domain = N; Encodes a Non-Redundant Repeat Domain = N	Indeterminate - Unlikely Dispensable	No	No	No	No	No	No	No
NM_000431	MVK	5	2.80635	9	24	37.5	67.3077	≥ 10% of CDS = Y; Encodes a Non-Redundant Functional Domain = N; Encodes a Non-Redundant Repeat Domain = N	Indeterminate - Unlikely Dispensable	No	No	No	No	No	No	No
NM_002463	MX2	4	1.31378	NA	NA	NA	55.5556	≥ 10% of CDS = N; Encodes a Non-Redundant Functional Domain = Y; Encodes a Non-Redundant Repeat Domain = N	Indeterminate - Unlikely Dispensable	No	Yes	No	No	No	No	No
NM_002463	MX2	9	0.621213	NA	NA	NA	56.0976	≥ 10% of CDS = N; Encodes a Non-Redundant Functional Domain = Y; Encodes a Non-Redundant Repeat Domain = N	Indeterminate - Unlikely Dispensable	No	Yes	No	No	No	No	No
NM_002463	MX2	13	0.292827	NA	NA	NA	40.7843	≥ 10% of CDS = Y; Encodes a Non-Redundant Functional Domain = N; Encodes a Non-Redundant Repeat Domain = N	Indeterminate - Unlikely Dispensable	No	Yes	Yes	No	No	Yes	No
NM_002465	MYBPC1	21	4.96212	29	41	70.7317	45.5026	≥ 10% of CDS = N; Encodes a Non-Redundant Functional Domain = Y; Encodes a Non-Redundant Repeat Domain = N	Indeterminate - Unlikely Dispensable	No	No	No	No	No	No	No
NM_000256	MYBPC3	26	3.69817	2	3	66.6667	67.4074	≥ 10% of CDS = N; Encodes a Non-Redundant Functional Domain = Y; Encodes a Non-Redundant Repeat Domain = N	Indeterminate - Unlikely Dispensable	No	No	No	No	No	No	No
NM_002468	MYD88	2	2.43931	8	20	40	57.037	≥ 10% of CDS = Y; Encodes a Non-Redundant Functional Domain = N; Encodes a Non-Redundant Repeat Domain = N	Indeterminate - Unlikely Dispensable	No	No	No	No	No	No	No
NM_005963	MYH1	8	5.02838	11	11	100	53.7634	≥ 10% of CDS = N; Encodes a Non-Redundant Functional Domain = Y; Encodes a Non-Redundant Repeat Domain = N	Indeterminate - Unlikely Dispensable	No	No	No	No	No	No	No
NM_005963	MYH1	14	4.63314	10	11	90.9091	51.3333	≥ 10% of CDS = N; Encodes a Non-Redundant Functional Domain = Y; Encodes a Non-Redundant Repeat Domain = N	Indeterminate - Unlikely Dispensable	No	No	No	No	No	No	No
NM_005963	MYH1	15	6.09755	11	11	100	50.2924	≥ 10% of CDS = N; Encodes a Non-Redundant Functional Domain = Y; Encodes a Non-Redundant Repeat Domain = N	Indeterminate - Unlikely Dispensable	No	No	No	No	No	No	No
NM_005963	MYH1	4	4.96705	11	11	100	49.3056	≥ 10% of CDS = N; Encodes a Non-Redundant Functional Domain = Y; Encodes a Non-Redundant Repeat Domain = N	Indeterminate - Unlikely Dispensable	No	No	No	No	No	No	No
NM_001256012	MYH10	6	4.90176	14	57	24.5614	50	≥ 10% of CDS = N; Encodes a Non-Redundant Functional Domain = Y; Encodes a Non-Redundant Repeat Domain = N	Indeterminate - Unlikely Dispensable	Yes	No	No	No	No	No	No
NM_001256012	MYH10	7	5.86918	34	57	59.6491	39.7849	≥ 10% of CDS = N; Encodes a Non-Redundant Functional Domain = Y; Encodes a Non-Redundant Repeat Domain = N	Indeterminate - Unlikely Dispensable	No	No	Yes	No	No	No	No
NM_001256012	MYH10	9	4.98761	34	57	59.6491	40.404	≥ 10% of CDS = N; Encodes a Non-Redundant Functional Domain = Y; Encodes a Non-Redundant Repeat Domain = N	Indeterminate - Unlikely Dispensable	No	No	Yes	No	No	No	No
NM_001256012	MYH10	10	5.03323	34	57	59.6491	40.9722	≥ 10% of CDS = N; Encodes a Non-Redundant Functional Domain = Y; Encodes a Non-Redundant Repeat Domain = N	Indeterminate - Unlikely Dispensable	No	No	Yes	No	No	No	No
NM_001256012	MYH10	11	5.36391	34	57	59.6491	34.375	≥ 10% of CDS = N; Encodes a Non-Redundant Functional Domain = Y; Encodes a Non-Redundant Repeat Domain = N	Indeterminate - Unlikely Dispensable	No	No	Yes	No	No	No	No
NM_001256012	MYH10	13	5.46183	34	57	59.6491	44.4444	≥ 10% of CDS = N; Encodes a Non-Redundant Functional Domain = Y; Encodes a Non-Redundant Repeat Domain = N	Indeterminate - Unlikely Dispensable	No	No	No	No	No	No	No
NM_001256012	MYH10	14	5.98836	34	57	59.6491	47.7011	≥ 10% of CDS = N; Encodes a Non-Redundant Functional Domain = Y; Encodes a Non-Redundant Repeat Domain = N	Indeterminate - Unlikely Dispensable	No	No	No	No	No	No	No
NM_001256012	MYH10	15	5.33249	34	57	59.6491	42.5287	≥ 10% of CDS = N; Encodes a Non-Redundant Functional Domain = Y; Encodes a Non-Redundant Repeat Domain = N	Indeterminate - Unlikely Dispensable	No	No	No	No	No	No	No
NM_001256012	MYH10	17	5.29271	4	57	7.01754	41.2698	≥ 10% of CDS = N; Encodes a Non-Redundant Functional Domain = Y; Encodes a Non-Redundant Repeat Domain = N	Indeterminate - Unlikely Dispensable	Yes	No	No	No	No	No	No
NM_002474	MYH11	6	5.81462	17	26	65.3846	50.5376	≥ 10% of CDS = N; Encodes a Non-Redundant Functional Domain = Y; Encodes a Non-Redundant Repeat Domain = N	Indeterminate - Unlikely Dispensable	No	No	No	No	No	No	No
NM_002474	MYH11	8	4.25519	18	26	69.2308	45.4545	≥ 10% of CDS = N; Encodes a Non-Redundant Functional Domain = Y; Encodes a Non-Redundant Repeat Domain = N	Indeterminate - Unlikely Dispensable	No	No	No	No	No	No	No
NM_002474	MYH11	9	3.72838	18	26	69.2308	53.4722	≥ 10% of CDS = N; Encodes a Non-Redundant Functional Domain = Y; Encodes a Non-Redundant Repeat Domain = N	Indeterminate - Unlikely Dispensable	No	No	No	No	No	No	No
NM_002474	MYH11	10	4.59696	17	26	65.3846	46.875	≥ 10% of CDS = N; Encodes a Non-Redundant Functional Domain = Y; Encodes a Non-Redundant Repeat Domain = N	Indeterminate - Unlikely Dispensable	No	No	No	No	No	No	No
NM_002474	MYH11	12	5.21164	18	26	69.2308	53.5948	≥ 10% of CDS = N; Encodes a Non-Redundant Functional Domain = Y; Encodes a Non-Redundant Repeat Domain = N	Indeterminate - Unlikely Dispensable	No	No	No	No	No	No	No
NM_002474	MYH11	13	6.28709	18	26	69.2308	56.8966	≥ 10% of CDS = N; Encodes a Non-Redundant Functional Domain = Y; Encodes a Non-Redundant Repeat Domain = N	Indeterminate - Unlikely Dispensable	No	No	No	No	No	No	No
NM_002474	MYH11	14	4.84983	17	26	65.3846	56.8966	≥ 10% of CDS = N; Encodes a Non-Redundant Functional Domain = Y; Encodes a Non-Redundant Repeat Domain = N	Indeterminate - Unlikely Dispensable	No	No	No	No	No	No	No
NM_001145809	MYH14	6	1.25474	9	16	56.25	58.3333	≥ 10% of CDS = N; Encodes a Non-Redundant Functional Domain = Y; Encodes a Non-Redundant Repeat Domain = N	Indeterminate - Unlikely Dispensable	No	Yes	No	No	No	No	No
NM_001145809	MYH14	7	5.23477	13	16	81.25	56.9892	≥ 10% of CDS = N; Encodes a Non-Redundant Functional Domain = Y; Encodes a Non-Redundant Repeat Domain = N	Indeterminate - Unlikely Dispensable	No	No	No	No	No	No	No
NM_001145809	MYH14	9	4.1921	13	16	81.25	63.6364	≥ 10% of CDS = N; Encodes a Non-Redundant Functional Domain = Y; Encodes a Non-Redundant Repeat Domain = N	Indeterminate - Unlikely Dispensable	No	No	No	No	No	No	No
NM_001145809	MYH14	10	3.16449	12	16	75	64.539	≥ 10% of CDS = N; Encodes a Non-Redundant Functional Domain = Y; Encodes a Non-Redundant Repeat Domain = N	Indeterminate - Unlikely Dispensable	No	No	No	No	No	No	No
NM_001145809	MYH14	11	4.21291	9	16	56.25	53.125	≥ 10% of CDS = N; Encodes a Non-Redundant Functional Domain = Y; Encodes a Non-Redundant Repeat Domain = N	Indeterminate - Unlikely Dispensable	No	No	No	No	No	No	No
NM_001145809	MYH14	13	5.15559	12	16	75	67.9739	≥ 10% of CDS = N; Encodes a Non-Redundant Functional Domain = Y; Encodes a Non-Redundant Repeat Domain = N	Indeterminate - Unlikely Dispensable	No	No	No	No	No	No	No
NM_001145809	MYH14	14	6.08275	12	16	75	59.7701	≥ 10% of CDS = N; Encodes a Non-Redundant Functional Domain = Y; Encodes a Non-Redundant Repeat Domain = N	Indeterminate - Unlikely Dispensable	No	No	No	No	No	No	No
NM_001145809	MYH14	15	4.73938	12	16	75	64.9425	≥ 10% of CDS = N; Encodes a Non-Redundant Functional Domain = Y; Encodes a Non-Redundant Repeat Domain = N	Indeterminate - Unlikely Dispensable	No	No	No	No	No	No	No
NM_001145809	MYH14	17	0.332245	1	16	6.25	60.6061	≥ 10% of CDS = N; Encodes a Non-Redundant Functional Domain = Y; Encodes a Non-Redundant Repeat Domain = N	Indeterminate - Unlikely Dispensable	Yes	Yes	No	Yes	No	No	No
NM_017534	MYH2	8	5.21817	11	13	84.6154	53.7634	≥ 10% of CDS = N; Encodes a Non-Redundant Functional Domain = Y; Encodes a Non-Redundant Repeat Domain = N	Indeterminate - Unlikely Dispensable	No	No	No	No	No	No	No
NM_017534	MYH2	14	4.74805	11	13	84.6154	53.3333	≥ 10% of CDS = N; Encodes a Non-Redundant Functional Domain = Y; Encodes a Non-Redundant Repeat Domain = N	Indeterminate - Unlikely Dispensable	No	No	No	No	No	No	No
NM_017534	MYH2	15	6.02836	11	13	84.6154	52.0468	≥ 10% of CDS = N; Encodes a Non-Redundant Functional Domain = Y; Encodes a Non-Redundant Repeat Domain = N	Indeterminate - Unlikely Dispensable	No	No	No	No	No	No	No
NM_017534	MYH2	4	4.9725	12	13	92.3077	47.9167	≥ 10% of CDS = N; Encodes a Non-Redundant Functional Domain = Y; Encodes a Non-Redundant Repeat Domain = N	Indeterminate - Unlikely Dispensable	No	No	No	No	No	No	No
NM_002470	MYH3	8	4.90409	2	6	33.3333	52.6882	≥ 10% of CDS = N; Encodes a Non-Redundant Functional Domain = Y; Encodes a Non-Redundant Repeat Domain = N	Indeterminate - Unlikely Dispensable	No	No	No	No	No	No	No
NM_002470	MYH3	14	4.04322	2	6	33.3333	40.6667	≥ 10% of CDS = N; Encodes a Non-Redundant Functional Domain = Y; Encodes a Non-Redundant Repeat Domain = N	Indeterminate - Unlikely Dispensable	No	No	Yes	No	No	No	No
NM_002470	MYH3	15	6.07798	2	6	33.3333	50.8772	≥ 10% of CDS = N; Encodes a Non-Redundant Functional Domain = Y; Encodes a Non-Redundant Repeat Domain = N	Indeterminate - Unlikely Dispensable	No	No	No	No	No	No	No
NM_002470	MYH3	4	4.03057	2	6	33.3333	53.4722	≥ 10% of CDS = N; Encodes a Non-Redundant Functional Domain = Y; Encodes a Non-Redundant Repeat Domain = N	Indeterminate - Unlikely Dispensable	No	No	No	No	No	No	No
NM_002471	MYH6	8	4.92133	41	44	93.1818	62.3656	≥ 10% of CDS = N; Encodes a Non-Redundant Functional Domain = Y; Encodes a Non-Redundant Repeat Domain = N	Indeterminate - Unlikely Dispensable	No	No	No	No	No	No	No
NM_002471	MYH6	10	4.49027	41	44	93.1818	51.5152	≥ 10% of CDS = N; Encodes a Non-Redundant Functional Domain = Y; Encodes a Non-Redundant Repeat Domain = N	Indeterminate - Unlikely Dispensable	No	No	No	No	No	No	No
NM_002471	MYH6	14	5.90228	41	44	93.1818	50.8772	≥ 10% of CDS = N; Encodes a Non-Redundant Functional Domain = Y; Encodes a Non-Redundant Repeat Domain = N	Indeterminate - Unlikely Dispensable	No	No	No	No	No	No	No
NM_002471	MYH6	4	4.11531	41	44	93.1818	56.25	≥ 10% of CDS = N; Encodes a Non-Redundant Functional Domain = Y; Encodes a Non-Redundant Repeat Domain = N	Indeterminate - Unlikely Dispensable	No	No	No	No	No	No	No
NM_000257	MYH7	8	4.99924	39	41	95.122	62.3656	≥ 10% of CDS = N; Encodes a Non-Redundant Functional Domain = Y; Encodes a Non-Redundant Repeat Domain = N	Indeterminate - Unlikely Dispensable	No	No	No	No	No	No	No
NM_000257	MYH7	10	4.27424	41	41	100	39.3939	≥ 10% of CDS = N; Encodes a Non-Redundant Functional Domain = Y; Encodes a Non-Redundant Repeat Domain = N	Indeterminate - Unlikely Dispensable	No	No	Yes	No	No	No	No
NM_000257	MYH7	14	3.68469	41	41	100	54.6667	≥ 10% of CDS = N; Encodes a Non-Redundant Functional Domain = Y; Encodes a Non-Redundant Repeat Domain = N	Indeterminate - Unlikely Dispensable	No	No	No	No	No	No	No
NM_000257	MYH7	15	6.07768	38	41	92.6829	50.8772	≥ 10% of CDS = N; Encodes a Non-Redundant Functional Domain = Y; Encodes a Non-Redundant Repeat Domain = N	Indeterminate - Unlikely Dispensable	No	No	No	No	No	No	No
NM_000257	MYH7	4	4.59648	41	41	100	56.25	≥ 10% of CDS = N; Encodes a Non-Redundant Functional Domain = Y; Encodes a Non-Redundant Repeat Domain = N	Indeterminate - Unlikely Dispensable	No	No	No	No	No	No	No
NM_002472	MYH8	8	5.00892	1	1	100	50.5376	≥ 10% of CDS = N; Encodes a Non-Redundant Functional Domain = Y; Encodes a Non-Redundant Repeat Domain = N	Indeterminate - Unlikely Dispensable	No	No	No	No	No	No	No
NM_002472	MYH8	14	4.77113	1	1	100	54	≥ 10% of CDS = N; Encodes a Non-Redundant Functional Domain = Y; Encodes a Non-Redundant Repeat Domain = N	Indeterminate - Unlikely Dispensable	No	No	No	No	No	No	No
NM_002472	MYH8	15	6.08315	1	1	100	48.538	≥ 10% of CDS = N; Encodes a Non-Redundant Functional Domain = Y; Encodes a Non-Redundant Repeat Domain = N	Indeterminate - Unlikely Dispensable	No	No	No	No	No	No	No
NM_002472	MYH8	4	4.96916	1	1	100	47.9167	≥ 10% of CDS = N; Encodes a Non-Redundant Functional Domain = Y; Encodes a Non-Redundant Repeat Domain = N	Indeterminate - Unlikely Dispensable	No	No	No	No	No	No	No
NM_002473	MYH9	6	5.80533	18	40	45	64.5161	≥ 10% of CDS = N; Encodes a Non-Redundant Functional Domain = Y; Encodes a Non-Redundant Repeat Domain = N	Indeterminate - Unlikely Dispensable	No	No	No	No	No	No	No
NM_002473	MYH9	8	5.13132	18	40	45	49.4949	≥ 10% of CDS = N; Encodes a Non-Redundant Functional Domain = Y; Encodes a Non-Redundant Repeat Domain = N	Indeterminate - Unlikely Dispensable	No	No	No	No	No	No	No
NM_002473	MYH9	9	5.05791	17	40	42.5	55.5556	≥ 10% of CDS = N; Encodes a Non-Redundant Functional Domain = Y; Encodes a Non-Redundant Repeat Domain = N	Indeterminate - Unlikely Dispensable	No	No	No	No	No	No	No
NM_002473	MYH9	10	5.08666	18	40	45	59.375	≥ 10% of CDS = N; Encodes a Non-Redundant Functional Domain = Y; Encodes a Non-Redundant Repeat Domain = N	Indeterminate - Unlikely Dispensable	No	No	No	No	No	No	No
NM_002473	MYH9	12	5.89804	18	40	45	58.8235	≥ 10% of CDS = N; Encodes a Non-Redundant Functional Domain = Y; Encodes a Non-Redundant Repeat Domain = N	Indeterminate - Unlikely Dispensable	No	No	No	No	No	No	No
NM_002473	MYH9	13	6.80306	18	40	45	54.023	≥ 10% of CDS = N; Encodes a Non-Redundant Functional Domain = Y; Encodes a Non-Redundant Repeat Domain = N	Indeterminate - Unlikely Dispensable	No	No	No	No	No	No	No
NM_002473	MYH9	14	5.65166	18	40	45	59.7701	≥ 10% of CDS = N; Encodes a Non-Redundant Functional Domain = Y; Encodes a Non-Redundant Repeat Domain = N	Indeterminate - Unlikely Dispensable	No	No	No	No	No	No	No
NM_079420	MYL1	3	4.48843	2	5	40	49.3056	≥ 10% of CDS = Y; Encodes a Non-Redundant Functional Domain = N; Encodes a Non-Redundant Repeat Domain = N	Indeterminate - Unlikely Dispensable	No	No	No	No	No	No	No
NM_079420	MYL1	4	4.93837	3	5	60	48.2759	≥ 10% of CDS = Y; Encodes a Non-Redundant Functional Domain = N; Encodes a Non-Redundant Repeat Domain = N	Indeterminate - Unlikely Dispensable	No	No	No	No	No	No	No
NM_013292	MYL11	2	5.68848	12	13	92.3077	55.914	≥ 10% of CDS = Y; Encodes a Non-Redundant Functional Domain = N; Encodes a Non-Redundant Repeat Domain = N	Indeterminate - Unlikely Dispensable	No	No	No	No	No	No	No
NM_013292	MYL11	4	5.57358	12	13	92.3077	54.2857	≥ 10% of CDS = Y; Encodes a Non-Redundant Functional Domain = N; Encodes a Non-Redundant Repeat Domain = N	Indeterminate - Unlikely Dispensable	No	No	No	No	No	No	No
NM_000432	MYL2	2	5.53363	20	26	76.9231	51.1111	≥ 10% of CDS = Y; Encodes a Non-Redundant Functional Domain = N; Encodes a Non-Redundant Repeat Domain = N	Indeterminate - Unlikely Dispensable	No	No	No	No	No	No	No
NM_000432	MYL2	4	5.06631	18	26	69.2308	41.9048	≥ 10% of CDS = Y; Encodes a Non-Redundant Functional Domain = N; Encodes a Non-Redundant Repeat Domain = N	Indeterminate - Unlikely Dispensable	No	No	No	No	No	No	No
NM_000258	MYL3	3	4.11546	43	53	81.1321	59.3333	≥ 10% of CDS = Y; Encodes a Non-Redundant Functional Domain = N; Encodes a Non-Redundant Repeat Domain = N	Indeterminate - Unlikely Dispensable	No	No	No	No	No	No	No
NM_000258	MYL3	4	4.52147	48	53	90.566	55.1724	≥ 10% of CDS = Y; Encodes a Non-Redundant Functional Domain = N; Encodes a Non-Redundant Repeat Domain = N	Indeterminate - Unlikely Dispensable	No	No	No	No	No	No	No
NM_053025	MYLK	24	3.90815	20	61	32.7869	54.4554	≥ 10% of CDS = N; Encodes a Non-Redundant Functional Domain = Y; Encodes a Non-Redundant Repeat Domain = N	Indeterminate - Unlikely Dispensable	No	No	No	No	No	No	No
NM_053025	MYLK	27	5.20094	17	61	27.8689	46.0784	≥ 10% of CDS = N; Encodes a Non-Redundant Functional Domain = Y; Encodes a Non-Redundant Repeat Domain = N	Indeterminate - Unlikely Dispensable	No	No	No	No	No	No	No
NM_053025	MYLK	30	5.10016	16	61	26.2295	50.3268	≥ 10% of CDS = N; Encodes a Non-Redundant Functional Domain = Y; Encodes a Non-Redundant Repeat Domain = N	Indeterminate - Unlikely Dispensable	Yes	No	No	No	No	No	No
NM_001080483	MYMK	4	4.57259	1	2	50	58.1197	≥ 10% of CDS = Y; Encodes a Non-Redundant Functional Domain = N; Encodes a Non-Redundant Repeat Domain = N	Indeterminate - Unlikely Dispensable	No	No	No	No	No	No	No
NM_016239	MYO15A	6	4.83185	1	23	4.34783	46.6667	≥ 10% of CDS = N; Encodes a Non-Redundant Functional Domain = Y; Encodes a Non-Redundant Repeat Domain = N	Indeterminate - Unlikely Dispensable	Yes	No	No	No	No	No	No
NM_016239	MYO15A	8	2.2822	1	23	4.34783	16.6667	≥ 10% of CDS = N; Encodes a Non-Redundant Functional Domain = Y; Encodes a Non-Redundant Repeat Domain = N	Indeterminate - Unlikely Dispensable	Yes	Yes	Yes	Yes	Yes	Yes	Yes
NM_016239	MYO15A	11	4.4886	1	23	4.34783	54.386	≥ 10% of CDS = N; Encodes a Non-Redundant Functional Domain = Y; Encodes a Non-Redundant Repeat Domain = N	Indeterminate - Unlikely Dispensable	Yes	No	No	No	No	No	No
NM_016239	MYO15A	12	3.63998	1	23	4.34783	56.7901	≥ 10% of CDS = N; Encodes a Non-Redundant Functional Domain = Y; Encodes a Non-Redundant Repeat Domain = N	Indeterminate - Unlikely Dispensable	Yes	No	No	No	No	No	No
NM_016239	MYO15A	13	4.45356	1	23	4.34783	62.2807	≥ 10% of CDS = N; Encodes a Non-Redundant Functional Domain = Y; Encodes a Non-Redundant Repeat Domain = N	Indeterminate - Unlikely Dispensable	Yes	No	No	No	No	No	No
NM_016239	MYO15A	16	5.13928	1	23	4.34783	46.875	≥ 10% of CDS = N; Encodes a Non-Redundant Functional Domain = Y; Encodes a Non-Redundant Repeat Domain = N	Indeterminate - Unlikely Dispensable	Yes	No	No	No	No	No	No
NM_016239	MYO15A	17	4.54233	1	23	4.34783	53.7879	≥ 10% of CDS = N; Encodes a Non-Redundant Functional Domain = Y; Encodes a Non-Redundant Repeat Domain = N	Indeterminate - Unlikely Dispensable	Yes	No	No	No	No	No	No
NM_016239	MYO15A	18	5.0615	1	23	4.34783	54.7619	≥ 10% of CDS = N; Encodes a Non-Redundant Functional Domain = Y; Encodes a Non-Redundant Repeat Domain = N	Indeterminate - Unlikely Dispensable	Yes	No	No	No	No	No	No
NM_016239	MYO15A	19	4.35134	1	23	4.34783	60.2564	≥ 10% of CDS = N; Encodes a Non-Redundant Functional Domain = Y; Encodes a Non-Redundant Repeat Domain = N	Indeterminate - Unlikely Dispensable	Yes	No	No	No	No	No	No
NM_016239	MYO15A	50	3.59382	3	23	13.0435	62.6667	≥ 10% of CDS = N; Encodes a Non-Redundant Functional Domain = Y; Encodes a Non-Redundant Repeat Domain = N	Indeterminate - Unlikely Dispensable	Yes	No	No	No	No	No	No
NM_016239	MYO15A	59	3.84649	5	23	21.7391	50	≥ 10% of CDS = N; Encodes a Non-Redundant Functional Domain = Y; Encodes a Non-Redundant Repeat Domain = N	Indeterminate - Unlikely Dispensable	Yes	No	No	No	No	No	No
NM_032608	MYO18B	7	2.27203	4	10	40	61.5819	≥ 10% of CDS = N; Encodes a Non-Redundant Functional Domain = Y; Encodes a Non-Redundant Repeat Domain = N	Indeterminate - Unlikely Dispensable	No	Yes	No	No	No	No	No
NM_032608	MYO18B	13	2.65204	3	10	30	57.4713	≥ 10% of CDS = N; Encodes a Non-Redundant Functional Domain = Y; Encodes a Non-Redundant Repeat Domain = N	Indeterminate - Unlikely Dispensable	No	No	No	No	No	No	No
NM_032608	MYO18B	16	1.85994	3	10	30	59.2593	≥ 10% of CDS = N; Encodes a Non-Redundant Functional Domain = Y; Encodes a Non-Redundant Repeat Domain = N	Indeterminate - Unlikely Dispensable	No	Yes	No	No	No	No	No
NM_032608	MYO18B	22	2.35209	3	10	30	63.6364	≥ 10% of CDS = N; Encodes a Non-Redundant Functional Domain = Y; Encodes a Non-Redundant Repeat Domain = N	Indeterminate - Unlikely Dispensable	No	Yes	No	No	No	No	No
NM_032608	MYO18B	24	2.46039	3	10	30	57.6389	≥ 10% of CDS = N; Encodes a Non-Redundant Functional Domain = Y; Encodes a Non-Redundant Repeat Domain = N	Indeterminate - Unlikely Dispensable	No	No	No	No	No	No	No
NM_032608	MYO18B	4	0.107094	4	10	40	59.6651	≥ 10% of CDS = Y; Encodes a Non-Redundant Functional Domain = N; Encodes a Non-Redundant Repeat Domain = N	Indeterminate - Unlikely Dispensable	No	Yes	No	No	No	No	No
NM_004998	MYO1E	2	5.63445	11	20	55	46.5278	≥ 10% of CDS = N; Encodes a Non-Redundant Functional Domain = Y; Encodes a Non-Redundant Repeat Domain = N	Indeterminate - Unlikely Dispensable	No	No	No	No	No	No	No
NM_004998	MYO1E	3	5.68391	11	20	55	37.7778	≥ 10% of CDS = N; Encodes a Non-Redundant Functional Domain = Y; Encodes a Non-Redundant Repeat Domain = N	Indeterminate - Unlikely Dispensable	No	No	Yes	No	No	No	No
NM_004998	MYO1E	6	5.64453	11	20	55	57.7778	≥ 10% of CDS = N; Encodes a Non-Redundant Functional Domain = Y; Encodes a Non-Redundant Repeat Domain = N	Indeterminate - Unlikely Dispensable	No	No	No	No	No	No	No
NM_004998	MYO1E	7	5.74169	11	20	55	45.4545	≥ 10% of CDS = N; Encodes a Non-Redundant Functional Domain = Y; Encodes a Non-Redundant Repeat Domain = N	Indeterminate - Unlikely Dispensable	No	No	No	No	No	No	No
NM_004998	MYO1E	8	4.47065	12	20	60	52.5926	≥ 10% of CDS = N; Encodes a Non-Redundant Functional Domain = Y; Encodes a Non-Redundant Repeat Domain = N	Indeterminate - Unlikely Dispensable	No	No	No	No	No	No	No
NM_004998	MYO1E	11	5.1639	9	20	45	39.5062	≥ 10% of CDS = N; Encodes a Non-Redundant Functional Domain = Y; Encodes a Non-Redundant Repeat Domain = N	Indeterminate - Unlikely Dispensable	No	No	Yes	No	No	No	No
NM_004998	MYO1E	12	6.0641	10	20	50	29.8851	≥ 10% of CDS = N; Encodes a Non-Redundant Functional Domain = Y; Encodes a Non-Redundant Repeat Domain = N	Indeterminate - Unlikely Dispensable	No	No	Yes	No	No	No	No
NM_004998	MYO1E	13	5.46816	11	20	55	34.4828	≥ 10% of CDS = N; Encodes a Non-Redundant Functional Domain = Y; Encodes a Non-Redundant Repeat Domain = N	Indeterminate - Unlikely Dispensable	No	No	Yes	No	No	No	No
NM_004998	MYO1E	14	5.30135	10	20	50	52.9762	≥ 10% of CDS = N; Encodes a Non-Redundant Functional Domain = Y; Encodes a Non-Redundant Repeat Domain = N	Indeterminate - Unlikely Dispensable	No	No	No	No	No	No	No
NM_004998	MYO1E	18	4.97344	10	20	50	44.4444	≥ 10% of CDS = N; Encodes a Non-Redundant Functional Domain = Y; Encodes a Non-Redundant Repeat Domain = N	Indeterminate - Unlikely Dispensable	No	No	No	No	No	No	No
NM_004998	MYO1E	23	4.28682	10	20	50	40.1361	≥ 10% of CDS = N; Encodes a Non-Redundant Functional Domain = Y; Encodes a Non-Redundant Repeat Domain = N	Indeterminate - Unlikely Dispensable	No	No	Yes	No	No	No	No
NM_017433	MYO3A	4	5.18392	7	13	53.8462	37.037	≥ 10% of CDS = N; Encodes a Non-Redundant Functional Domain = Y; Encodes a Non-Redundant Repeat Domain = N	Indeterminate - Unlikely Dispensable	No	No	Yes	No	No	No	No
NM_017433	MYO3A	5	4.47212	7	13	53.8462	42.8571	≥ 10% of CDS = N; Encodes a Non-Redundant Functional Domain = Y; Encodes a Non-Redundant Repeat Domain = N	Indeterminate - Unlikely Dispensable	No	No	No	No	No	No	No
NM_017433	MYO3A	9	4.28677	6	13	46.1538	45.4545	≥ 10% of CDS = N; Encodes a Non-Redundant Functional Domain = Y; Encodes a Non-Redundant Repeat Domain = N	Indeterminate - Unlikely Dispensable	No	No	No	No	No	No	No
NM_017433	MYO3A	10	3.82617	5	13	38.4615	39.7436	≥ 10% of CDS = N; Encodes a Non-Redundant Functional Domain = Y; Encodes a Non-Redundant Repeat Domain = N	Indeterminate - Unlikely Dispensable	No	No	Yes	No	No	No	No
NM_017433	MYO3A	12	3.76749	6	13	46.1538	41.8803	≥ 10% of CDS = N; Encodes a Non-Redundant Functional Domain = Y; Encodes a Non-Redundant Repeat Domain = N	Indeterminate - Unlikely Dispensable	No	No	No	No	No	No	No
NM_017433	MYO3A	13	3.73074	6	13	46.1538	35.2381	≥ 10% of CDS = N; Encodes a Non-Redundant Functional Domain = Y; Encodes a Non-Redundant Repeat Domain = N	Indeterminate - Unlikely Dispensable	No	No	Yes	No	No	No	No
NM_017433	MYO3A	14	4.99306	6	13	46.1538	41.6667	≥ 10% of CDS = N; Encodes a Non-Redundant Functional Domain = Y; Encodes a Non-Redundant Repeat Domain = N	Indeterminate - Unlikely Dispensable	No	No	No	No	No	No	No
NM_017433	MYO3A	16	4.44484	6	13	46.1538	34.3434	≥ 10% of CDS = N; Encodes a Non-Redundant Functional Domain = Y; Encodes a Non-Redundant Repeat Domain = N	Indeterminate - Unlikely Dispensable	No	No	Yes	No	No	No	No
NM_017433	MYO3A	25	4.18649	3	13	23.0769	46.1538	≥ 10% of CDS = N; Encodes a Non-Redundant Functional Domain = Y; Encodes a Non-Redundant Repeat Domain = N	Indeterminate - Unlikely Dispensable	Yes	No	No	No	No	No	No
NM_001382347	MYO5A	2	4.16073	15	51	29.4118	48.6486	≥ 10% of CDS = N; Encodes a Non-Redundant Functional Domain = Y; Encodes a Non-Redundant Repeat Domain = N	Indeterminate - Unlikely Dispensable	No	No	No	No	No	No	No
NM_001382347	MYO5A	6	5.47385	13	51	25.4902	36.1111	≥ 10% of CDS = N; Encodes a Non-Redundant Functional Domain = Y; Encodes a Non-Redundant Repeat Domain = N	Indeterminate - Unlikely Dispensable	Yes	No	Yes	No	Yes	No	No
NM_001382347	MYO5A	8	3.63378	10	51	19.6078	44.4444	≥ 10% of CDS = N; Encodes a Non-Redundant Functional Domain = Y; Encodes a Non-Redundant Repeat Domain = N	Indeterminate - Unlikely Dispensable	Yes	No	No	No	No	No	No
NM_001382347	MYO5A	12	5.58111	11	51	21.5686	32.6241	≥ 10% of CDS = N; Encodes a Non-Redundant Functional Domain = Y; Encodes a Non-Redundant Repeat Domain = N	Indeterminate - Unlikely Dispensable	Yes	No	Yes	No	Yes	No	No
NM_001382347	MYO5A	13	4.95691	11	51	21.5686	39.6825	≥ 10% of CDS = N; Encodes a Non-Redundant Functional Domain = Y; Encodes a Non-Redundant Repeat Domain = N	Indeterminate - Unlikely Dispensable	Yes	No	Yes	No	Yes	No	No
NM_001382347	MYO5A	14	5.39101	11	51	21.5686	33.3333	≥ 10% of CDS = N; Encodes a Non-Redundant Functional Domain = Y; Encodes a Non-Redundant Repeat Domain = N	Indeterminate - Unlikely Dispensable	Yes	No	Yes	No	Yes	No	No
NM_001382347	MYO5A	15	2.9557	11	51	21.5686	51.8519	≥ 10% of CDS = N; Encodes a Non-Redundant Functional Domain = Y; Encodes a Non-Redundant Repeat Domain = N	Indeterminate - Unlikely Dispensable	Yes	No	No	No	No	No	No
NM_001382347	MYO5A	17	4.97458	8	51	15.6863	57.4713	≥ 10% of CDS = N; Encodes a Non-Redundant Functional Domain = Y; Encodes a Non-Redundant Repeat Domain = N	Indeterminate - Unlikely Dispensable	Yes	No	No	No	No	No	No
NM_001382347	MYO5A	37	5.69546	10	51	19.6078	43.3333	≥ 10% of CDS = N; Encodes a Non-Redundant Functional Domain = Y; Encodes a Non-Redundant Repeat Domain = N	Indeterminate - Unlikely Dispensable	Yes	No	No	No	No	No	No
NM_001382347	MYO5A	41	4.78065	10	51	19.6078	34.5679	≥ 10% of CDS = N; Encodes a Non-Redundant Functional Domain = Y; Encodes a Non-Redundant Repeat Domain = N	Indeterminate - Unlikely Dispensable	Yes	No	Yes	No	Yes	No	No
NM_001080467	MYO5B	2	3.94397	2	13	15.3846	52.2523	≥ 10% of CDS = N; Encodes a Non-Redundant Functional Domain = Y; Encodes a Non-Redundant Repeat Domain = N	Indeterminate - Unlikely Dispensable	Yes	No	No	No	No	No	No
NM_001080467	MYO5B	6	5.16249	3	13	23.0769	50.6944	≥ 10% of CDS = N; Encodes a Non-Redundant Functional Domain = Y; Encodes a Non-Redundant Repeat Domain = N	Indeterminate - Unlikely Dispensable	Yes	No	No	No	No	No	No
NM_001080467	MYO5B	8	3.64594	3	13	23.0769	50.9259	≥ 10% of CDS = N; Encodes a Non-Redundant Functional Domain = Y; Encodes a Non-Redundant Repeat Domain = N	Indeterminate - Unlikely Dispensable	Yes	No	No	No	No	No	No
NM_001080467	MYO5B	12	5.36306	3	13	23.0769	41.1348	≥ 10% of CDS = N; Encodes a Non-Redundant Functional Domain = Y; Encodes a Non-Redundant Repeat Domain = N	Indeterminate - Unlikely Dispensable	Yes	No	No	No	No	No	No
NM_001080467	MYO5B	13	4.29166	3	13	23.0769	56.9106	≥ 10% of CDS = N; Encodes a Non-Redundant Functional Domain = Y; Encodes a Non-Redundant Repeat Domain = N	Indeterminate - Unlikely Dispensable	Yes	No	No	No	No	No	No
NM_001080467	MYO5B	14	4.8474	3	13	23.0769	46.4286	≥ 10% of CDS = N; Encodes a Non-Redundant Functional Domain = Y; Encodes a Non-Redundant Repeat Domain = N	Indeterminate - Unlikely Dispensable	Yes	No	No	No	No	No	No
NM_001080467	MYO5B	15	2.72499	3	13	23.0769	54.902	≥ 10% of CDS = N; Encodes a Non-Redundant Functional Domain = Y; Encodes a Non-Redundant Repeat Domain = N	Indeterminate - Unlikely Dispensable	Yes	No	No	No	No	No	No
NM_001080467	MYO5B	17	4.80285	3	13	23.0769	56.3218	≥ 10% of CDS = N; Encodes a Non-Redundant Functional Domain = Y; Encodes a Non-Redundant Repeat Domain = N	Indeterminate - Unlikely Dispensable	Yes	No	No	No	No	No	No
NM_001080467	MYO5B	35	4.43494	5	13	38.4615	48.8889	≥ 10% of CDS = N; Encodes a Non-Redundant Functional Domain = Y; Encodes a Non-Redundant Repeat Domain = N	Indeterminate - Unlikely Dispensable	No	No	No	No	No	No	No
NM_001080467	MYO5B	39	4.51482	5	13	38.4615	35.8025	≥ 10% of CDS = N; Encodes a Non-Redundant Functional Domain = Y; Encodes a Non-Redundant Repeat Domain = N	Indeterminate - Unlikely Dispensable	No	No	Yes	No	No	No	No
NM_004999	MYO6	9	5.24505	22	26	84.6154	35.7576	≥ 10% of CDS = N; Encodes a Non-Redundant Functional Domain = Y; Encodes a Non-Redundant Repeat Domain = N	Indeterminate - Unlikely Dispensable	No	No	Yes	No	No	No	No
NM_004999	MYO6	10	5.07851	21	26	80.7692	38.2716	≥ 10% of CDS = N; Encodes a Non-Redundant Functional Domain = Y; Encodes a Non-Redundant Repeat Domain = N	Indeterminate - Unlikely Dispensable	No	No	Yes	No	No	No	No
NM_004999	MYO6	17	5.30534	22	26	84.6154	44.7917	≥ 10% of CDS = N; Encodes a Non-Redundant Functional Domain = Y; Encodes a Non-Redundant Repeat Domain = N	Indeterminate - Unlikely Dispensable	No	No	No	No	No	No	No
NM_004999	MYO6	18	4.67944	22	26	84.6154	32.7586	≥ 10% of CDS = N; Encodes a Non-Redundant Functional Domain = Y; Encodes a Non-Redundant Repeat Domain = N	Indeterminate - Unlikely Dispensable	No	No	Yes	No	No	No	No
NM_004999	MYO6	19	4.76955	19	26	73.0769	33.3333	≥ 10% of CDS = N; Encodes a Non-Redundant Functional Domain = Y; Encodes a Non-Redundant Repeat Domain = N	Indeterminate - Unlikely Dispensable	No	No	Yes	No	No	No	No
NM_004999	MYO6	22	5.08135	17	26	65.3846	34.6154	≥ 10% of CDS = N; Encodes a Non-Redundant Functional Domain = Y; Encodes a Non-Redundant Repeat Domain = N	Indeterminate - Unlikely Dispensable	No	No	Yes	No	No	No	No
NM_000260	MYO7A	4	4.54873	5	15	33.3333	61.4379	≥ 10% of CDS = N; Encodes a Non-Redundant Functional Domain = Y; Encodes a Non-Redundant Repeat Domain = N	Indeterminate - Unlikely Dispensable	No	No	No	No	No	No	No
NM_000260	MYO7A	8	4.19561	5	15	33.3333	53.5088	≥ 10% of CDS = N; Encodes a Non-Redundant Functional Domain = Y; Encodes a Non-Redundant Repeat Domain = N	Indeterminate - Unlikely Dispensable	No	No	No	No	No	No	No
NM_000260	MYO7A	11	4.25869	5	15	33.3333	65	≥ 10% of CDS = N; Encodes a Non-Redundant Functional Domain = Y; Encodes a Non-Redundant Repeat Domain = N	Indeterminate - Unlikely Dispensable	No	No	No	No	No	No	No
NM_000260	MYO7A	16	4.92791	6	15	40	60.8696	≥ 10% of CDS = N; Encodes a Non-Redundant Functional Domain = Y; Encodes a Non-Redundant Repeat Domain = N	Indeterminate - Unlikely Dispensable	No	No	No	No	No	No	No
NM_000260	MYO7A	17	4.79494	6	15	40	61.6352	≥ 10% of CDS = N; Encodes a Non-Redundant Functional Domain = Y; Encodes a Non-Redundant Repeat Domain = N	Indeterminate - Unlikely Dispensable	No	No	No	No	No	No	No
NM_000260	MYO7A	18	4.36739	6	15	40	60.2151	≥ 10% of CDS = N; Encodes a Non-Redundant Functional Domain = Y; Encodes a Non-Redundant Repeat Domain = N	Indeterminate - Unlikely Dispensable	No	No	No	No	No	No	No
NM_006901	MYO9A	25	1.87132	5	22	22.7273	42.6209	≥ 10% of CDS = Y; Encodes a Non-Redundant Functional Domain = N; Encodes a Non-Redundant Repeat Domain = N	Indeterminate - Unlikely Dispensable	Yes	Yes	No	Yes	No	No	No
NM_006901	MYO9A	23	3.56375	6	22	27.2727	47.3333	≥ 10% of CDS = N; Encodes a Non-Redundant Functional Domain = Y; Encodes a Non-Redundant Repeat Domain = N	Indeterminate - Unlikely Dispensable	No	No	No	No	No	No	No
NM_006901	MYO9A	4	4.98882	5	22	22.7273	39.6825	≥ 10% of CDS = N; Encodes a Non-Redundant Functional Domain = Y; Encodes a Non-Redundant Repeat Domain = N	Indeterminate - Unlikely Dispensable	Yes	No	Yes	No	Yes	No	No
NM_006901	MYO9A	6	5.15718	3	22	13.6364	45.614	≥ 10% of CDS = N; Encodes a Non-Redundant Functional Domain = Y; Encodes a Non-Redundant Repeat Domain = N	Indeterminate - Unlikely Dispensable	Yes	No	No	No	No	No	No
NM_006901	MYO9A	9	4.50217	6	22	27.2727	40	≥ 10% of CDS = N; Encodes a Non-Redundant Functional Domain = Y; Encodes a Non-Redundant Repeat Domain = N	Indeterminate - Unlikely Dispensable	No	No	Yes	No	No	No	No
NM_006901	MYO9A	10	4.79126	6	22	27.2727	39.3162	≥ 10% of CDS = N; Encodes a Non-Redundant Functional Domain = Y; Encodes a Non-Redundant Repeat Domain = N	Indeterminate - Unlikely Dispensable	No	No	Yes	No	No	No	No
NM_006901	MYO9A	11	5.72137	6	22	27.2727	28.8889	≥ 10% of CDS = N; Encodes a Non-Redundant Functional Domain = Y; Encodes a Non-Redundant Repeat Domain = N	Indeterminate - Unlikely Dispensable	No	No	Yes	No	No	No	No
NM_006901	MYO9A	15	5.84154	4	22	18.1818	43.3333	≥ 10% of CDS = N; Encodes a Non-Redundant Functional Domain = Y; Encodes a Non-Redundant Repeat Domain = N	Indeterminate - Unlikely Dispensable	Yes	No	No	No	No	No	No
NM_006901	MYO9A	17	2.93101	6	22	27.2727	44.4444	≥ 10% of CDS = N; Encodes a Non-Redundant Functional Domain = Y; Encodes a Non-Redundant Repeat Domain = N	Indeterminate - Unlikely Dispensable	No	No	No	No	No	No	No
NM_006901	MYO9A	19	5.13596	6	22	27.2727	40.6504	≥ 10% of CDS = N; Encodes a Non-Redundant Functional Domain = Y; Encodes a Non-Redundant Repeat Domain = N	Indeterminate - Unlikely Dispensable	No	No	Yes	No	No	No	No
NM_006901	MYO9A	20	4.90266	6	22	27.2727	37.037	≥ 10% of CDS = N; Encodes a Non-Redundant Functional Domain = Y; Encodes a Non-Redundant Repeat Domain = N	Indeterminate - Unlikely Dispensable	No	No	Yes	No	No	No	No
NM_006901	MYO9A	21	4.75538	6	22	27.2727	45.9459	≥ 10% of CDS = N; Encodes a Non-Redundant Functional Domain = Y; Encodes a Non-Redundant Repeat Domain = N	Indeterminate - Unlikely Dispensable	No	No	No	No	No	No	No
NM_006901	MYO9A	22	3.54202	6	22	27.2727	32.5203	≥ 10% of CDS = N; Encodes a Non-Redundant Functional Domain = Y; Encodes a Non-Redundant Repeat Domain = N	Indeterminate - Unlikely Dispensable	No	No	Yes	No	No	No	No
NM_006901	MYO9A	36	5.51449	7	22	31.8182	39.5349	≥ 10% of CDS = N; Encodes a Non-Redundant Functional Domain = Y; Encodes a Non-Redundant Repeat Domain = N	Indeterminate - Unlikely Dispensable	No	No	Yes	No	No	No	No
NM_006901	MYO9A	38	5.45679	7	22	31.8182	50	≥ 10% of CDS = N; Encodes a Non-Redundant Functional Domain = Y; Encodes a Non-Redundant Repeat Domain = N	Indeterminate - Unlikely Dispensable	No	No	No	No	No	No	No
NM_001146312	MYOCD	5	4.22402	4	8	50	48.1481	≥ 10% of CDS = N; Encodes a Non-Redundant Functional Domain = N; Encodes a Non-Redundant Repeat Domain = Y	Indeterminate - Unlikely Dispensable	No	No	No	No	No	No	No
NM_032578	MYPN	11	1.96058	5	23	21.7391	52.4535	≥ 10% of CDS = Y; Encodes a Non-Redundant Functional Domain = N; Encodes a Non-Redundant Repeat Domain = N	Indeterminate - Unlikely Dispensable	Yes	Yes	No	Yes	No	No	No
NM_001085487	MYSM1	7	4.4057	6	27	22.2222	35.3535	≥ 10% of CDS = N; Encodes a Non-Redundant Functional Domain = Y; Encodes a Non-Redundant Repeat Domain = N	Indeterminate - Unlikely Dispensable	Yes	No	Yes	No	Yes	No	No
NM_001085487	MYSM1	14	4.26976	4	27	14.8148	39.2157	≥ 10% of CDS = N; Encodes a Non-Redundant Functional Domain = Y; Encodes a Non-Redundant Repeat Domain = N	Indeterminate - Unlikely Dispensable	Yes	No	Yes	No	Yes	No	No
NM_001085487	MYSM1	15	3.61326	4	27	14.8148	38.6667	≥ 10% of CDS = N; Encodes a Non-Redundant Functional Domain = Y; Encodes a Non-Redundant Repeat Domain = N	Indeterminate - Unlikely Dispensable	Yes	No	Yes	No	Yes	No	No
NM_001085487	MYSM1	16	4.78549	4	27	14.8148	43.9153	≥ 10% of CDS = N; Encodes a Non-Redundant Functional Domain = Y; Encodes a Non-Redundant Repeat Domain = N	Indeterminate - Unlikely Dispensable	Yes	No	No	No	No	No	No
NM_004535	MYT1	7	2.0727	4	9	44.4444	60.179	≥ 10% of CDS = Y; Encodes a Non-Redundant Functional Domain = N; Encodes a Non-Redundant Repeat Domain = N	Indeterminate - Unlikely Dispensable	No	Yes	No	No	No	No	No
NM_001303052	MYT1L	10	3.9215	12	71	16.9014	49.591	≥ 10% of CDS = Y; Encodes a Non-Redundant Functional Domain = N; Encodes a Non-Redundant Repeat Domain = N	Indeterminate - Unlikely Dispensable	Yes	No	No	No	No	No	No
NM_001018100	MYZAP	6	2.89047	19	26	73.0769	44.4444	≥ 10% of CDS = Y; Encodes a Non-Redundant Functional Domain = N; Encodes a Non-Redundant Repeat Domain = N	Indeterminate - Unlikely Dispensable	No	No	No	No	No	No	No
NM_001018100	MYZAP	3	3.30045	21	26	80.7692	44.8718	≥ 10% of CDS = Y; Encodes a Non-Redundant Functional Domain = N; Encodes a Non-Redundant Repeat Domain = N	Indeterminate - Unlikely Dispensable	No	No	No	No	No	No	No
NM_052876	NACC1	3	3.40339	NA	NA	NA	63.7931	≥ 10% of CDS = Y; Encodes a Non-Redundant Functional Domain = N; Encodes a Non-Redundant Repeat Domain = N	Indeterminate - Unlikely Dispensable	No	No	No	No	No	No	No
NM_000262	NAGA	8	2.68666	8	9	88.8889	51.3889	≥ 10% of CDS = Y; Encodes a Non-Redundant Functional Domain = N; Encodes a Non-Redundant Repeat Domain = N	Indeterminate - Unlikely Dispensable	No	No	No	No	No	No	No
NM_000262	NAGA	6	4.16875	6	9	66.6667	57.4074	≥ 10% of CDS = Y; Encodes a Non-Redundant Functional Domain = N; Encodes a Non-Redundant Repeat Domain = N	Indeterminate - Unlikely Dispensable	No	No	No	No	No	No	No
NM_000262	NAGA	7	4.01424	8	9	88.8889	55.5556	≥ 10% of CDS = Y; Encodes a Non-Redundant Functional Domain = N; Encodes a Non-Redundant Repeat Domain = N	Indeterminate - Unlikely Dispensable	No	No	No	No	No	No	No
NM_018946	NANS	2	4.73922	9	16	56.25	53.2407	≥ 10% of CDS = Y; Encodes a Non-Redundant Functional Domain = N; Encodes a Non-Redundant Repeat Domain = N	Indeterminate - Unlikely Dispensable	No	No	No	No	No	No	No
NM_018946	NANS	5	4.54186	8	16	50	57.6779	≥ 10% of CDS = Y; Encodes a Non-Redundant Functional Domain = N; Encodes a Non-Redundant Repeat Domain = N	Indeterminate - Unlikely Dispensable	No	No	No	No	No	No	No
NM_022080	NAPB	8	5.07218	8	13	61.5385	42.8571	≥ 10% of CDS = Y; Encodes a Non-Redundant Functional Domain = N; Encodes a Non-Redundant Repeat Domain = N	Indeterminate - Unlikely Dispensable	No	No	No	No	No	No	No
NM_022080	NAPB	3	5.43215	5	13	38.4615	49.5726	≥ 10% of CDS = Y; Encodes a Non-Redundant Functional Domain = N; Encodes a Non-Redundant Repeat Domain = N	Indeterminate - Unlikely Dispensable	No	No	No	No	No	No	No
NM_004539	NARS1	8	4.59409	14	28	50	48.6486	≥ 10% of CDS = Y; Encodes a Non-Redundant Functional Domain = N; Encodes a Non-Redundant Repeat Domain = N	Indeterminate - Unlikely Dispensable	No	No	No	No	No	No	No
NM_001385012	NBEA	40	4.78987	6	58	10.3448	41.6667	≥ 10% of CDS = N; Encodes a Non-Redundant Functional Domain = Y; Encodes a Non-Redundant Repeat Domain = N	Indeterminate - Unlikely Dispensable	Yes	No	No	No	No	No	No
NM_001385012	NBEA	46	4.61159	22	58	37.931	41.844	≥ 10% of CDS = N; Encodes a Non-Redundant Functional Domain = Y; Encodes a Non-Redundant Repeat Domain = N	Indeterminate - Unlikely Dispensable	No	No	No	No	No	No	No
NM_001385012	NBEA	47	4.79412	20	58	34.4828	40.8333	≥ 10% of CDS = N; Encodes a Non-Redundant Functional Domain = Y; Encodes a Non-Redundant Repeat Domain = N	Indeterminate - Unlikely Dispensable	No	No	Yes	No	No	No	No
NM_001385012	NBEA	48	5.04307	20	58	34.4828	40.5229	≥ 10% of CDS = N; Encodes a Non-Redundant Functional Domain = Y; Encodes a Non-Redundant Repeat Domain = N	Indeterminate - Unlikely Dispensable	No	No	Yes	No	No	No	No
NM_001385012	NBEA	49	5.37995	18	58	31.0345	44.6429	≥ 10% of CDS = N; Encodes a Non-Redundant Functional Domain = Y; Encodes a Non-Redundant Repeat Domain = N	Indeterminate - Unlikely Dispensable	No	No	No	No	No	No	No
NM_001385012	NBEA	50	3.36977	1	58	1.72414	36.5079	≥ 10% of CDS = N; Encodes a Non-Redundant Functional Domain = Y; Encodes a Non-Redundant Repeat Domain = N	Indeterminate - Unlikely Dispensable	Yes	No	Yes	No	Yes	No	No
NM_001385012	NBEA	51	6.17411	20	58	34.4828	55.5556	≥ 10% of CDS = N; Encodes a Non-Redundant Functional Domain = Y; Encodes a Non-Redundant Repeat Domain = N	Indeterminate - Unlikely Dispensable	No	No	No	No	No	No	No
NM_001385012	NBEA	22	3.96018	7	58	12.069	38.3481	≥ 10% of CDS = Y; Encodes a Non-Redundant Functional Domain = N; Encodes a Non-Redundant Repeat Domain = N	Indeterminate - Unlikely Dispensable	Yes	No	Yes	No	Yes	No	No
NM_015175	NBEAL2	38	5.21069	7	19	36.8421	50	≥ 10% of CDS = N; Encodes a Non-Redundant Functional Domain = Y; Encodes a Non-Redundant Repeat Domain = N	Indeterminate - Unlikely Dispensable	No	No	No	No	No	No	No
NM_015175	NBEAL2	40	5.41516	6	19	31.5789	57.4468	≥ 10% of CDS = N; Encodes a Non-Redundant Functional Domain = Y; Encodes a Non-Redundant Repeat Domain = N	Indeterminate - Unlikely Dispensable	No	No	No	No	No	No	No
NM_015175	NBEAL2	45	3.13084	7	19	36.8421	57.265	≥ 10% of CDS = N; Encodes a Non-Redundant Functional Domain = Y; Encodes a Non-Redundant Repeat Domain = N	Indeterminate - Unlikely Dispensable	No	No	No	No	No	No	No
NM_002485	NBN	10	0.787507	20	44	45.4545	37.3626	≥ 10% of CDS = Y; Encodes a Non-Redundant Functional Domain = N; Encodes a Non-Redundant Repeat Domain = N	Indeterminate - Unlikely Dispensable	No	Yes	Yes	No	No	Yes	No
NM_014284	NCDN	5	3.36121	5	8	62.5	62.2222	≥ 10% of CDS = Y; Encodes a Non-Redundant Functional Domain = N; Encodes a Non-Redundant Repeat Domain = N	Indeterminate - Unlikely Dispensable	No	No	No	No	No	No	No
NM_014284	NCDN	3	3.12161	5	8	62.5	62.9515	≥ 10% of CDS = Y; Encodes a Non-Redundant Functional Domain = N; Encodes a Non-Redundant Repeat Domain = N	Indeterminate - Unlikely Dispensable	No	No	No	No	No	No	No
NM_000265	NCF1	6	3.42513	3	15	20	62.6016	≥ 10% of CDS = Y; Encodes a Non-Redundant Functional Domain = N; Encodes a Non-Redundant Repeat Domain = N	Indeterminate - Unlikely Dispensable	Yes	No	No	No	No	No	No
NM_000265	NCF1	2	4.09574	5	15	33.3333	54.321	≥ 10% of CDS = N; Encodes a Non-Redundant Functional Domain = Y; Encodes a Non-Redundant Repeat Domain = N	Indeterminate - Unlikely Dispensable	No	No	No	No	No	No	No
NM_000265	NCF1	7	4.59585	4	15	26.6667	58.3333	≥ 10% of CDS = N; Encodes a Non-Redundant Functional Domain = Y; Encodes a Non-Redundant Repeat Domain = N	Indeterminate - Unlikely Dispensable	No	No	No	No	No	No	No
NM_000631	NCF4	7	3.7735	5	7	71.4286	46.4646	≥ 10% of CDS = N; Encodes a Non-Redundant Functional Domain = Y; Encodes a Non-Redundant Repeat Domain = N	Indeterminate - Unlikely Dispensable	No	No	No	No	No	No	No
NM_000631	NCF4	9	2.38326	3	7	42.8571	56.0606	≥ 10% of CDS = N; Encodes a Non-Redundant Functional Domain = Y; Encodes a Non-Redundant Repeat Domain = N	Indeterminate - Unlikely Dispensable	No	Yes	No	No	No	No	No
NM_015331	NCSTN	16	3.32809	13	60	21.6667	53.0516	≥ 10% of CDS = Y; Encodes a Non-Redundant Functional Domain = N; Encodes a Non-Redundant Repeat Domain = N	Indeterminate - Unlikely Dispensable	Yes	No	No	No	No	No	No
NM_018087	NDC1	12	1.56089	NA	NA	NA	44.3089	≥ 10% of CDS = Y; Encodes a Non-Redundant Functional Domain = N; Encodes a Non-Redundant Repeat Domain = N	Indeterminate - Unlikely Dispensable	No	Yes	No	No	No	No	No
NM_017668	NDE1	6	2.11189	26	36	72.2222	61.1111	≥ 10% of CDS = Y; Encodes a Non-Redundant Functional Domain = N; Encodes a Non-Redundant Repeat Domain = N	Indeterminate - Unlikely Dispensable	No	Yes	No	No	No	No	No
NM_001543	NDST1	3	4.87631	23	30	76.6667	61.2121	≥ 10% of CDS = Y; Encodes a Non-Redundant Functional Domain = N; Encodes a Non-Redundant Repeat Domain = N	Indeterminate - Unlikely Dispensable	No	No	No	No	No	No	No
NM_004541	NDUFA1	2	2.03989	1	3	33.3333	43.3333	≥ 10% of CDS = Y; Encodes a Non-Redundant Functional Domain = N; Encodes a Non-Redundant Repeat Domain = N	Indeterminate - Unlikely Dispensable	No	Yes	No	No	No	No	No
NM_004544	NDUFA10	3	3.02617	45	61	73.7705	51.3889	≥ 10% of CDS = Y; Encodes a Non-Redundant Functional Domain = N; Encodes a Non-Redundant Repeat Domain = N	Indeterminate - Unlikely Dispensable	No	No	No	No	No	No	No
NM_175614	NDUFA11	2	0.319924	7	12	58.3333	56.9892	≥ 10% of CDS = Y; Encodes a Non-Redundant Functional Domain = N; Encodes a Non-Redundant Repeat Domain = N	Indeterminate - Unlikely Dispensable	No	Yes	No	No	No	No	No
NM_175614	NDUFA11	3	2.30648	5	12	41.6667	67.4797	≥ 10% of CDS = Y; Encodes a Non-Redundant Functional Domain = N; Encodes a Non-Redundant Repeat Domain = N	Indeterminate - Unlikely Dispensable	No	Yes	No	No	No	No	No
NM_015965	NDUFA13	3	1.55235	7	15	46.6667	59.7222	≥ 10% of CDS = Y; Encodes a Non-Redundant Functional Domain = N; Encodes a Non-Redundant Repeat Domain = N	Indeterminate - Unlikely Dispensable	No	Yes	No	No	No	No	No
NM_004542	NDUFA3	2	1.37726	NA	NA	NA	65.3333	≥ 10% of CDS = Y; Encodes a Non-Redundant Functional Domain = N; Encodes a Non-Redundant Repeat Domain = N	Indeterminate - Unlikely Dispensable	No	Yes	No	No	No	No	No
NM_004542	NDUFA3	3	1.50348	NA	NA	NA	52.5641	≥ 10% of CDS = Y; Encodes a Non-Redundant Functional Domain = N; Encodes a Non-Redundant Repeat Domain = N	Indeterminate - Unlikely Dispensable	No	Yes	No	No	No	No	No
NM_005000	NDUFA5	2	2.6102	NA	NA	NA	55.5556	≥ 10% of CDS = Y; Encodes a Non-Redundant Functional Domain = N; Encodes a Non-Redundant Repeat Domain = N	Indeterminate - Unlikely Dispensable	No	No	No	No	No	No	No
NM_005000	NDUFA5	3	2.75317	NA	NA	NA	35.0427	≥ 10% of CDS = Y; Encodes a Non-Redundant Functional Domain = N; Encodes a Non-Redundant Repeat Domain = N	Indeterminate - Unlikely Dispensable	No	No	Yes	No	No	No	No
NM_005000	NDUFA5	4	2.78958	NA	NA	NA	37.8788	≥ 10% of CDS = Y; Encodes a Non-Redundant Functional Domain = N; Encodes a Non-Redundant Repeat Domain = N	Indeterminate - Unlikely Dispensable	No	No	Yes	No	No	No	No
NM_005001	NDUFA7	3	3.49711	NA	NA	NA	58.6667	≥ 10% of CDS = Y; Encodes a Non-Redundant Functional Domain = N; Encodes a Non-Redundant Repeat Domain = N	Indeterminate - Unlikely Dispensable	No	No	No	No	No	No	No
NM_005002	NDUFA9	2	3.35815	10	20	50	54.386	≥ 10% of CDS = Y; Encodes a Non-Redundant Functional Domain = N; Encodes a Non-Redundant Repeat Domain = N	Indeterminate - Unlikely Dispensable	No	No	No	No	No	No	No
NM_016013	NDUFAF1	3	4.01615	23	29	79.3103	50	≥ 10% of CDS = Y; Encodes a Non-Redundant Functional Domain = N; Encodes a Non-Redundant Repeat Domain = N	Indeterminate - Unlikely Dispensable	No	No	No	No	No	No	No
NM_174889	NDUFAF2	2	2.18797	3	8	37.5	36.6667	≥ 10% of CDS = Y; Encodes a Non-Redundant Functional Domain = N; Encodes a Non-Redundant Repeat Domain = N	Indeterminate - Unlikely Dispensable	No	Yes	Yes	No	No	Yes	No
NM_024120	NDUFAF5	7	4.68332	6	20	30	43.9394	≥ 10% of CDS = Y; Encodes a Non-Redundant Functional Domain = N; Encodes a Non-Redundant Repeat Domain = N	Indeterminate - Unlikely Dispensable	No	No	No	No	No	No	No
NM_152416	NDUFAF6	7	4.4049	6	35	17.1429	40.1961	≥ 10% of CDS = Y; Encodes a Non-Redundant Functional Domain = N; Encodes a Non-Redundant Repeat Domain = N	Indeterminate - Unlikely Dispensable	Yes	No	Yes	No	Yes	No	No
NM_152416	NDUFAF6	3	4.25291	9	35	25.7143	40.6504	≥ 10% of CDS = Y; Encodes a Non-Redundant Functional Domain = N; Encodes a Non-Redundant Repeat Domain = N	Indeterminate - Unlikely Dispensable	Yes	No	Yes	No	Yes	No	No
NM_004547	NDUFB4	2	2.30623	4	10	40	41.4966	≥ 10% of CDS = Y; Encodes a Non-Redundant Functional Domain = N; Encodes a Non-Redundant Repeat Domain = N	Indeterminate - Unlikely Dispensable	No	Yes	No	No	No	No	No
NM_002493	NDUFB6	2	2.61396	NA	NA	NA	33.3333	≥ 10% of CDS = Y; Encodes a Non-Redundant Functional Domain = N; Encodes a Non-Redundant Repeat Domain = N	Indeterminate - Unlikely Dispensable	No	No	Yes	No	No	No	No
NM_002493	NDUFB6	3	1.95509	NA	NA	NA	35.5556	≥ 10% of CDS = Y; Encodes a Non-Redundant Functional Domain = N; Encodes a Non-Redundant Repeat Domain = N	Indeterminate - Unlikely Dispensable	No	Yes	Yes	No	No	Yes	No
NM_005004	NDUFB8	4	3.92474	7	17	41.1765	51.9231	≥ 10% of CDS = Y; Encodes a Non-Redundant Functional Domain = N; Encodes a Non-Redundant Repeat Domain = N	Indeterminate - Unlikely Dispensable	No	No	No	No	No	No	No
NM_005005	NDUFB9	3	4.82008	9	22	40.9091	49.1228	≥ 10% of CDS = Y; Encodes a Non-Redundant Functional Domain = N; Encodes a Non-Redundant Repeat Domain = N	Indeterminate - Unlikely Dispensable	No	No	No	No	No	No	No
NM_004549	NDUFC2	2	1.92654	2	6	33.3333	38.1944	≥ 10% of CDS = Y; Encodes a Non-Redundant Functional Domain = N; Encodes a Non-Redundant Repeat Domain = N	Indeterminate - Unlikely Dispensable	No	Yes	Yes	No	No	Yes	No
NM_005006	NDUFS1	4	5.7107	26	33	78.7879	46.2963	≥ 10% of CDS = N; Encodes a Non-Redundant Functional Domain = Y; Encodes a Non-Redundant Repeat Domain = N	Indeterminate - Unlikely Dispensable	No	No	No	No	No	No	No
NM_005006	NDUFS1	9	5.20494	27	33	81.8182	40.7407	≥ 10% of CDS = N; Encodes a Non-Redundant Functional Domain = Y; Encodes a Non-Redundant Repeat Domain = N	Indeterminate - Unlikely Dispensable	No	No	Yes	No	No	No	No
NM_004551	NDUFS3	6	5.71192	9	25	36	45.8333	≥ 10% of CDS = Y; Encodes a Non-Redundant Functional Domain = N; Encodes a Non-Redundant Repeat Domain = N	Indeterminate - Unlikely Dispensable	No	No	No	No	No	No	No
NM_004551	NDUFS3	5	4.67634	8	25	32	50.7937	≥ 10% of CDS = Y; Encodes a Non-Redundant Functional Domain = N; Encodes a Non-Redundant Repeat Domain = N	Indeterminate - Unlikely Dispensable	No	No	No	No	No	No	No
NM_004551	NDUFS3	4	4.61928	8	25	32	50	≥ 10% of CDS = Y; Encodes a Non-Redundant Functional Domain = N; Encodes a Non-Redundant Repeat Domain = N	Indeterminate - Unlikely Dispensable	No	No	No	No	No	No	No
NM_004553	NDUFS6	2	2.38226	8	10	80	38.8889	≥ 10% of CDS = Y; Encodes a Non-Redundant Functional Domain = N; Encodes a Non-Redundant Repeat Domain = N	Indeterminate - Unlikely Dispensable	No	Yes	Yes	No	No	Yes	No
NM_004553	NDUFS6	3	3.78788	6	10	60	52.8455	≥ 10% of CDS = Y; Encodes a Non-Redundant Functional Domain = N; Encodes a Non-Redundant Repeat Domain = N	Indeterminate - Unlikely Dispensable	No	No	No	No	No	No	No
NM_024407	NDUFS7	3	-0.753382	11	26	42.3077	69.5652	≥ 10% of CDS = Y; Encodes a Non-Redundant Functional Domain = N; Encodes a Non-Redundant Repeat Domain = N	Indeterminate - Unlikely Dispensable	No	Yes	No	No	No	No	No
NM_024407	NDUFS7	5	5.16986	12	26	46.1538	65	≥ 10% of CDS = Y; Encodes a Non-Redundant Functional Domain = N; Encodes a Non-Redundant Repeat Domain = N	Indeterminate - Unlikely Dispensable	No	No	No	No	No	No	No
NM_002496	NDUFS8	4	3.36822	19	29	65.5172	57.7778	≥ 10% of CDS = Y; Encodes a Non-Redundant Functional Domain = N; Encodes a Non-Redundant Repeat Domain = N	Indeterminate - Unlikely Dispensable	No	No	No	No	No	No	No
NM_007103	NDUFV1	3	5.31778	20	43	46.5116	58.4795	≥ 10% of CDS = Y; Encodes a Non-Redundant Functional Domain = N; Encodes a Non-Redundant Repeat Domain = N	Indeterminate - Unlikely Dispensable	No	No	No	No	No	No	No
NM_007103	NDUFV1	6	5.16816	14	43	32.5581	54.9296	≥ 10% of CDS = Y; Encodes a Non-Redundant Functional Domain = N; Encodes a Non-Redundant Repeat Domain = N	Indeterminate - Unlikely Dispensable	No	No	No	No	No	No	No
NM_021074	NDUFV2	4	5.22287	10	23	43.4783	46.1538	≥ 10% of CDS = Y; Encodes a Non-Redundant Functional Domain = N; Encodes a Non-Redundant Repeat Domain = N	Indeterminate - Unlikely Dispensable	No	No	No	No	No	No	No
NM_021075	NDUFV3	3	0.284179	NA	NA	NA	51.9635	≥ 10% of CDS = Y; Encodes a Non-Redundant Functional Domain = N; Encodes a Non-Redundant Repeat Domain = N	Indeterminate - Unlikely Dispensable	No	Yes	No	No	No	No	No
NM_015509	NECAP1	3	4.91185	9	27	33.3333	50.4762	≥ 10% of CDS = Y; Encodes a Non-Redundant Functional Domain = N; Encodes a Non-Redundant Repeat Domain = N	Indeterminate - Unlikely Dispensable	No	No	No	No	No	No	No
NM_002855	NECTIN1	3	3.9407	2	7	28.5714	58.4158	≥ 10% of CDS = Y; Encodes a Non-Redundant Functional Domain = N; Encodes a Non-Redundant Repeat Domain = N	Indeterminate - Unlikely Dispensable	No	No	No	No	No	No	No
NM_002855	NECTIN1	2	4.50297	2	7	28.5714	59.2593	≥ 10% of CDS = Y; Encodes a Non-Redundant Functional Domain = N; Encodes a Non-Redundant Repeat Domain = N	Indeterminate - Unlikely Dispensable	No	No	No	No	No	No	No
NM_030916	NECTIN4	3	2.68814	3	4	75	62.8866	≥ 10% of CDS = Y; Encodes a Non-Redundant Functional Domain = N; Encodes a Non-Redundant Repeat Domain = N	Indeterminate - Unlikely Dispensable	No	No	No	No	No	No	No
NM_030916	NECTIN4	2	1.91699	3	4	75	69.1667	≥ 10% of CDS = Y; Encodes a Non-Redundant Functional Domain = N; Encodes a Non-Redundant Repeat Domain = N	Indeterminate - Unlikely Dispensable	No	Yes	No	No	No	No	No
NM_001144967	NEDD4L	4	5.55582	11	63	17.4603	33.3333	≥ 10% of CDS = N; Encodes a Non-Redundant Functional Domain = Y; Encodes a Non-Redundant Repeat Domain = N	Indeterminate - Unlikely Dispensable	Yes	No	Yes	No	Yes	No	No
NM_001144967	NEDD4L	5	5.10398	11	63	17.4603	35.1852	≥ 10% of CDS = N; Encodes a Non-Redundant Functional Domain = Y; Encodes a Non-Redundant Repeat Domain = N	Indeterminate - Unlikely Dispensable	Yes	No	Yes	No	Yes	No	No
NM_001144967	NEDD4L	6	4.8565	12	63	19.0476	62.7451	≥ 10% of CDS = N; Encodes a Non-Redundant Functional Domain = Y; Encodes a Non-Redundant Repeat Domain = N	Indeterminate - Unlikely Dispensable	Yes	No	No	No	No	No	No
NM_001144967	NEDD4L	24	5.52338	24	63	38.0952	41.6667	≥ 10% of CDS = N; Encodes a Non-Redundant Functional Domain = Y; Encodes a Non-Redundant Repeat Domain = N	Indeterminate - Unlikely Dispensable	No	No	No	No	No	No	No
NM_001144967	NEDD4L	27	5.28963	24	63	38.0952	31.6667	≥ 10% of CDS = N; Encodes a Non-Redundant Functional Domain = Y; Encodes a Non-Redundant Repeat Domain = N	Indeterminate - Unlikely Dispensable	No	No	Yes	No	No	No	No
NM_001144967	NEDD4L	28	5.6107	24	63	38.0952	50.9259	≥ 10% of CDS = N; Encodes a Non-Redundant Functional Domain = Y; Encodes a Non-Redundant Repeat Domain = N	Indeterminate - Unlikely Dispensable	No	No	No	No	No	No	No
NM_000434	NEU1	4	3.35416	1	12	8.33333	60.1093	≥ 10% of CDS = Y; Encodes a Non-Redundant Functional Domain = N; Encodes a Non-Redundant Repeat Domain = N	Indeterminate - Unlikely Dispensable	Yes	No	No	No	No	No	No
NM_144573	NEXN	11	5.00851	8	14	57.1429	33.7838	≥ 10% of CDS = Y; Encodes a Non-Redundant Functional Domain = N; Encodes a Non-Redundant Repeat Domain = N	Indeterminate - Unlikely Dispensable	No	No	Yes	No	No	No	No
NM_001042492	NF1	31	7.44845	4	39	10.2564	33.3333	≥ 10% of CDS = N; Encodes a Non-Redundant Functional Domain = Y; Encodes a Non-Redundant Repeat Domain = N	Indeterminate - Unlikely Dispensable	Yes	No	Yes	No	Yes	No	No
NM_001042492	NF1	36	5.57621	NA	NA	NA	37.8378	≥ 10% of CDS = N; Encodes a Non-Redundant Functional Domain = Y; Encodes a Non-Redundant Repeat Domain = N	Indeterminate - Unlikely Dispensable	No	No	Yes	No	No	No	No
NM_006164	NFE2L2	4	1.93064	46	67	68.6567	46.875	≥ 10% of CDS = Y; Encodes a Non-Redundant Functional Domain = N; Encodes a Non-Redundant Repeat Domain = N	Indeterminate - Unlikely Dispensable	No	Yes	No	No	No	No	No
NM_006164	NFE2L2	2	4.05443	35	67	52.2388	42.6966	≥ 10% of CDS = Y; Encodes a Non-Redundant Functional Domain = N; Encodes a Non-Redundant Repeat Domain = N	Indeterminate - Unlikely Dispensable	No	No	No	No	No	No	No
NM_003998	NFKB1	5	5.1866	22	42	52.381	46.4646	≥ 10% of CDS = N; Encodes a Non-Redundant Functional Domain = Y; Encodes a Non-Redundant Repeat Domain = N	Indeterminate - Unlikely Dispensable	No	No	No	No	No	No	No
NM_003998	NFKB1	8	4.27457	NA	NA	NA	54.0881	≥ 10% of CDS = N; Encodes a Non-Redundant Functional Domain = Y; Encodes a Non-Redundant Repeat Domain = N	Indeterminate - Unlikely Dispensable	No	No	No	No	No	No	No
NM_003998	NFKB1	9	5.38012	NA	NA	NA	42.8571	≥ 10% of CDS = N; Encodes a Non-Redundant Functional Domain = Y; Encodes a Non-Redundant Repeat Domain = N	Indeterminate - Unlikely Dispensable	No	No	No	No	No	No	No
NM_003998	NFKB1	12	3.55585	NA	NA	NA	54.8611	≥ 10% of CDS = N; Encodes a Non-Redundant Functional Domain = Y; Encodes a Non-Redundant Repeat Domain = N	Indeterminate - Unlikely Dispensable	No	No	No	No	No	No	No
NM_001322934	NFKB2	5	5.43455	18	36	50	58.5859	≥ 10% of CDS = N; Encodes a Non-Redundant Functional Domain = Y; Encodes a Non-Redundant Repeat Domain = N	Indeterminate - Unlikely Dispensable	No	No	No	No	No	No	No
NM_001322934	NFKB2	8	4.29904	21	36	58.3333	57.8616	≥ 10% of CDS = N; Encodes a Non-Redundant Functional Domain = Y; Encodes a Non-Redundant Repeat Domain = N	Indeterminate - Unlikely Dispensable	No	No	No	No	No	No	No
NM_001322934	NFKB2	9	5.12611	21	36	58.3333	49.5238	≥ 10% of CDS = N; Encodes a Non-Redundant Functional Domain = Y; Encodes a Non-Redundant Repeat Domain = N	Indeterminate - Unlikely Dispensable	No	No	No	No	No	No	No
NM_001322934	NFKB2	12	3.41077	15	36	41.6667	68.254	≥ 10% of CDS = N; Encodes a Non-Redundant Functional Domain = Y; Encodes a Non-Redundant Repeat Domain = N	Indeterminate - Unlikely Dispensable	No	No	No	No	No	No	No
NM_020529	NFKBIA	5	3.6989	1	23	4.34783	56.6667	≥ 10% of CDS = Y; Encodes a Non-Redundant Functional Domain = N; Encodes a Non-Redundant Repeat Domain = N	Indeterminate - Unlikely Dispensable	Yes	No	No	No	No	No	No
NM_021100	NFS1	5	4.72814	13	25	52	52.9412	≥ 10% of CDS = Y; Encodes a Non-Redundant Functional Domain = N; Encodes a Non-Redundant Repeat Domain = N	Indeterminate - Unlikely Dispensable	No	No	No	No	No	No	No
NM_018297	NGLY1	3	1.64641	27	39	69.2308	46.748	≥ 10% of CDS = Y; Encodes a Non-Redundant Functional Domain = N; Encodes a Non-Redundant Repeat Domain = N	Indeterminate - Unlikely Dispensable	No	Yes	No	No	No	No	No
NM_018297	NGLY1	9	3.86202	20	39	51.2821	44.8485	≥ 10% of CDS = N; Encodes a Non-Redundant Functional Domain = Y; Encodes a Non-Redundant Repeat Domain = N	Indeterminate - Unlikely Dispensable	No	No	No	No	No	No	No
NM_018297	NGLY1	10	3.13184	23	39	58.9744	35.4839	≥ 10% of CDS = N; Encodes a Non-Redundant Functional Domain = Y; Encodes a Non-Redundant Repeat Domain = N	Indeterminate - Unlikely Dispensable	No	No	Yes	No	No	No	No
NM_024782	NHEJ1	3	2.20389	16	26	61.5385	53.0516	≥ 10% of CDS = Y; Encodes a Non-Redundant Functional Domain = N; Encodes a Non-Redundant Repeat Domain = N	Indeterminate - Unlikely Dispensable	No	Yes	No	No	No	No	No
NM_004252	NHERF1	2	4.09422	5	11	45.4545	63.5802	≥ 10% of CDS = Y; Encodes a Non-Redundant Functional Domain = N; Encodes a Non-Redundant Repeat Domain = N	Indeterminate - Unlikely Dispensable	No	No	No	No	No	No	No
NM_001291867	NHS	7	3.33593	4	9	44.4444	47.5855	≥ 10% of CDS = Y; Encodes a Non-Redundant Functional Domain = N; Encodes a Non-Redundant Repeat Domain = N	Indeterminate - Unlikely Dispensable	No	No	No	No	No	No	No
NM_002508	NID1	9	3.2832	NA	NA	NA	61.1111	≥ 10% of CDS = N; Encodes a Non-Redundant Functional Domain = Y; Encodes a Non-Redundant Repeat Domain = N	Indeterminate - Unlikely Dispensable	No	No	No	No	No	No	No
NM_002508	NID1	2	2.52699	NA	NA	NA	58.3333	≥ 10% of CDS = N; Encodes a Non-Redundant Functional Domain = Y; Encodes a Non-Redundant Repeat Domain = N	Indeterminate - Unlikely Dispensable	No	No	No	No	No	No	No
NM_002508	NID1	6	4.12692	NA	NA	NA	53.9683	≥ 10% of CDS = N; Encodes a Non-Redundant Functional Domain = Y; Encodes a Non-Redundant Repeat Domain = N	Indeterminate - Unlikely Dispensable	No	No	No	No	No	No	No
NM_002508	NID1	7	3.3383	NA	NA	NA	62.6866	≥ 10% of CDS = N; Encodes a Non-Redundant Functional Domain = Y; Encodes a Non-Redundant Repeat Domain = N	Indeterminate - Unlikely Dispensable	No	No	No	No	No	No	No
NM_002508	NID1	8	2.81084	NA	NA	NA	60.1626	≥ 10% of CDS = N; Encodes a Non-Redundant Functional Domain = Y; Encodes a Non-Redundant Repeat Domain = N	Indeterminate - Unlikely Dispensable	No	No	No	No	No	No	No
NM_002508	NID1	13	2.72297	NA	NA	NA	69.2982	≥ 10% of CDS = N; Encodes a Non-Redundant Functional Domain = Y; Encodes a Non-Redundant Repeat Domain = N	Indeterminate - Unlikely Dispensable	No	No	No	No	No	No	No
NM_001099287	NIPAL4	2	2.96879	2	5	40	57.5	≥ 10% of CDS = Y; Encodes a Non-Redundant Functional Domain = N; Encodes a Non-Redundant Repeat Domain = N	Indeterminate - Unlikely Dispensable	No	No	No	No	No	No	No
NM_133433	NIPBL	10	3.16622	3	9	33.3333	39.6064	≥ 10% of CDS = Y; Encodes a Non-Redundant Functional Domain = N; Encodes a Non-Redundant Repeat Domain = N	Indeterminate - Unlikely Dispensable	No	No	Yes	No	No	No	No
NM_024528	NKAP	4	2.55715	3	7	42.8571	35.5556	≥ 10% of CDS = Y; Encodes a Non-Redundant Functional Domain = N; Encodes a Non-Redundant Repeat Domain = N	Indeterminate - Unlikely Dispensable	No	No	Yes	No	No	No	No
NM_024528	NKAP	8	5.47172	3	7	42.8571	43.3333	≥ 10% of CDS = Y; Encodes a Non-Redundant Functional Domain = N; Encodes a Non-Redundant Repeat Domain = N	Indeterminate - Unlikely Dispensable	No	No	No	No	No	No	No
NM_001199138	NLRC4	3	1.14744	6	7	85.7143	39.4636	≥ 10% of CDS = N; Encodes a Non-Redundant Functional Domain = Y; Encodes a Non-Redundant Repeat Domain = N	Indeterminate - Unlikely Dispensable	No	Yes	Yes	No	No	Yes	No
NM_033004	NLRP1	2	-0.575307	39	70	55.7143	62.1469	≥ 10% of CDS = N; Encodes a Non-Redundant Functional Domain = Y; Encodes a Non-Redundant Repeat Domain = N	Indeterminate - Unlikely Dispensable	No	Yes	No	No	No	No	No
NM_033004	NLRP1	14	0.711328	16	70	22.8571	50	≥ 10% of CDS = N; Encodes a Non-Redundant Functional Domain = Y; Encodes a Non-Redundant Repeat Domain = N	Indeterminate - Unlikely Dispensable	Yes	Yes	No	Yes	No	No	No
NM_033004	NLRP1	16	-0.209841	NA	NA	NA	55.5556	≥ 10% of CDS = N; Encodes a Non-Redundant Functional Domain = Y; Encodes a Non-Redundant Repeat Domain = N	Indeterminate - Unlikely Dispensable	No	Yes	No	No	No	No	No
NM_017852	NLRP2	3	-0.0997273	15	21	71.4286	33.3333	≥ 10% of CDS = N; Encodes a Non-Redundant Functional Domain = Y; Encodes a Non-Redundant Repeat Domain = N	Indeterminate - Unlikely Dispensable	No	Yes	Yes	No	No	Yes	No
NM_001243133	NLRP3	3	0.670445	NA	NA	NA	41.6667	≥ 10% of CDS = N; Encodes a Non-Redundant Functional Domain = Y; Encodes a Non-Redundant Repeat Domain = N	Indeterminate - Unlikely Dispensable	No	Yes	No	No	No	No	No
NM_153447	NLRP5	3	0.00775385	3	3	100	48.4848	≥ 10% of CDS = N; Encodes a Non-Redundant Functional Domain = Y; Encodes a Non-Redundant Repeat Domain = N	Indeterminate - Unlikely Dispensable	No	Yes	No	No	No	No	No
NM_001127255	NLRP7	3	-0.459338	6	9	66.6667	49.3333	≥ 10% of CDS = N; Encodes a Non-Redundant Functional Domain = Y; Encodes a Non-Redundant Repeat Domain = N	Indeterminate - Unlikely Dispensable	No	Yes	No	No	No	No	No
NM_015039	NMNAT2	9	5.03904	3	5	60	50	≥ 10% of CDS = Y; Encodes a Non-Redundant Functional Domain = N; Encodes a Non-Redundant Repeat Domain = N	Indeterminate - Unlikely Dispensable	No	No	No	No	No	No	No
NM_001080413	NOBOX	4	0.110877	2	3	66.6667	61.5942	≥ 10% of CDS = Y; Encodes a Non-Redundant Functional Domain = N; Encodes a Non-Redundant Repeat Domain = N	Indeterminate - Unlikely Dispensable	No	Yes	No	No	No	No	No
NM_014697	NOS1AP	8	2.88083	4	7	57.1429	63.2768	≥ 10% of CDS = Y; Encodes a Non-Redundant Functional Domain = N; Encodes a Non-Redundant Repeat Domain = N	Indeterminate - Unlikely Dispensable	No	No	No	No	No	No	No
NM_000625	NOS2	15	4.16149	4	8	50	56.1905	≥ 10% of CDS = N; Encodes a Non-Redundant Functional Domain = Y; Encodes a Non-Redundant Repeat Domain = N	Indeterminate - Unlikely Dispensable	No	No	No	No	No	No	No
NM_000603	NOS3	14	4.61314	NA	NA	NA	56.1905	≥ 10% of CDS = N; Encodes a Non-Redundant Functional Domain = Y; Encodes a Non-Redundant Repeat Domain = N	Indeterminate - Unlikely Dispensable	No	No	No	No	No	No	No
NM_000603	NOS3	16	2.89803	NA	NA	NA	58.1197	≥ 10% of CDS = N; Encodes a Non-Redundant Functional Domain = Y; Encodes a Non-Redundant Repeat Domain = N	Indeterminate - Unlikely Dispensable	No	No	No	No	No	No	No
NM_017617	NOTCH1	26	3.5652	7	17	41.1765	69.213	≥ 10% of CDS = N; Encodes a Non-Redundant Functional Domain = N; Encodes a Non-Redundant Repeat Domain = Y	Indeterminate - Unlikely Dispensable	No	No	No	No	No	No	No
NM_006432	NPC2	4	3.17449	6	12	50	44.8718	≥ 10% of CDS = Y; Encodes a Non-Redundant Functional Domain = N; Encodes a Non-Redundant Repeat Domain = N	Indeterminate - Unlikely Dispensable	No	No	No	No	No	No	No
NM_006432	NPC2	2	3.14093	9	12	75	51.8519	≥ 10% of CDS = Y; Encodes a Non-Redundant Functional Domain = N; Encodes a Non-Redundant Repeat Domain = N	Indeterminate - Unlikely Dispensable	No	No	No	No	No	No	No
NM_004646	NPHS1	23	0.950518	4	7	57.1429	59.6491	≥ 10% of CDS = N; Encodes a Non-Redundant Functional Domain = Y; Encodes a Non-Redundant Repeat Domain = N	Indeterminate - Unlikely Dispensable	No	Yes	No	No	No	No	No
NM_002520	NPM1	9	3.06967	31	64	48.4375	34.3137	≥ 10% of CDS = Y; Encodes a Non-Redundant Functional Domain = N; Encodes a Non-Redundant Repeat Domain = N	Indeterminate - Unlikely Dispensable	No	No	Yes	No	No	No	No
NM_002520	NPM1	3	3.66968	31	64	48.4375	44.1667	≥ 10% of CDS = Y; Encodes a Non-Redundant Functional Domain = N; Encodes a Non-Redundant Repeat Domain = N	Indeterminate - Unlikely Dispensable	No	No	No	No	No	No	No
NM_001033047	NPNT	10	3.95349	NA	NA	NA	47.4747	≥ 10% of CDS = N; Encodes a Non-Redundant Functional Domain = Y; Encodes a Non-Redundant Repeat Domain = N	Indeterminate - Unlikely Dispensable	No	No	No	No	No	No	No
NM_001033047	NPNT	8	1.55109	NA	NA	NA	47.2222	≥ 10% of CDS = Y; Encodes a Non-Redundant Functional Domain = N; Encodes a Non-Redundant Repeat Domain = N	Indeterminate - Unlikely Dispensable	No	Yes	No	No	No	No	No
NM_006172	NPPA	2	1.77416	1	3	33.3333	62.0795	≥ 10% of CDS = Y; Encodes a Non-Redundant Functional Domain = N; Encodes a Non-Redundant Repeat Domain = N	Indeterminate - Unlikely Dispensable	No	Yes	No	No	No	No	No
NM_003995	NPR2	9	4.53616	12	35	34.2857	54.6667	≥ 10% of CDS = N; Encodes a Non-Redundant Functional Domain = Y; Encodes a Non-Redundant Repeat Domain = N	Indeterminate - Unlikely Dispensable	No	No	No	No	No	No	No
NM_003995	NPR2	10	4.98413	15	35	42.8571	44.8718	≥ 10% of CDS = N; Encodes a Non-Redundant Functional Domain = Y; Encodes a Non-Redundant Repeat Domain = N	Indeterminate - Unlikely Dispensable	No	No	No	No	No	No	No
NM_003995	NPR2	11	4.66673	15	35	42.8571	47.619	≥ 10% of CDS = N; Encodes a Non-Redundant Functional Domain = Y; Encodes a Non-Redundant Repeat Domain = N	Indeterminate - Unlikely Dispensable	No	No	No	No	No	No	No
NM_003995	NPR2	12	5.33673	12	35	34.2857	34.7222	≥ 10% of CDS = N; Encodes a Non-Redundant Functional Domain = Y; Encodes a Non-Redundant Repeat Domain = N	Indeterminate - Unlikely Dispensable	No	No	Yes	No	No	No	No
NM_003995	NPR2	14	4.37101	13	35	37.1429	56.4103	≥ 10% of CDS = N; Encodes a Non-Redundant Functional Domain = Y; Encodes a Non-Redundant Repeat Domain = N	Indeterminate - Unlikely Dispensable	No	No	No	No	No	No	No
NM_003995	NPR2	18	5.27272	16	35	45.7143	37.6812	≥ 10% of CDS = N; Encodes a Non-Redundant Functional Domain = Y; Encodes a Non-Redundant Repeat Domain = N	Indeterminate - Unlikely Dispensable	No	No	Yes	No	No	No	No
NM_003995	NPR2	20	4.90047	12	35	34.2857	50.5051	≥ 10% of CDS = N; Encodes a Non-Redundant Functional Domain = Y; Encodes a Non-Redundant Repeat Domain = N	Indeterminate - Unlikely Dispensable	No	No	No	No	No	No	No
NM_001206979	NR1H4	5	5.74955	8	24	33.3333	41.8301	≥ 10% of CDS = Y; Encodes a Non-Redundant Functional Domain = N; Encodes a Non-Redundant Repeat Domain = N	Indeterminate - Unlikely Dispensable	No	No	No	No	No	No	No
NM_001206979	NR1H4	4	3.64367	17	24	70.8333	50.2732	≥ 10% of CDS = Y; Encodes a Non-Redundant Functional Domain = N; Encodes a Non-Redundant Repeat Domain = N	Indeterminate - Unlikely Dispensable	No	No	No	No	No	No	No
NM_033334	NR6A1	3	5.60342	NA	NA	NA	52.2634	≥ 10% of CDS = Y; Encodes a Non-Redundant Functional Domain = N; Encodes a Non-Redundant Repeat Domain = N	Indeterminate - Unlikely Dispensable	No	No	No	No	No	No	No
NM_013964	NRG1	11	4.03499	14	36	38.8889	52.657	≥ 10% of CDS = Y; Encodes a Non-Redundant Functional Domain = N; Encodes a Non-Redundant Repeat Domain = N	Indeterminate - Unlikely Dispensable	No	No	No	No	No	No	No
NM_022455	NSD1	19	5.6131	NA	NA	NA	38.4615	≥ 10% of CDS = N; Encodes a Non-Redundant Functional Domain = Y; Encodes a Non-Redundant Repeat Domain = N	Indeterminate - Unlikely Dispensable	No	No	Yes	No	No	No	No
NM_022455	NSD1	18	4.88497	NA	NA	NA	48.8889	≥ 10% of CDS = N; Encodes a Non-Redundant Functional Domain = Y; Encodes a Non-Redundant Repeat Domain = N	Indeterminate - Unlikely Dispensable	No	No	No	No	No	No	No
NM_001042424	NSD2	18	5.07134	16	45	35.5556	50.4274	≥ 10% of CDS = N; Encodes a Non-Redundant Functional Domain = Y; Encodes a Non-Redundant Repeat Domain = N	Indeterminate - Unlikely Dispensable	No	No	No	No	No	No	No
NM_001042424	NSD2	17	4.72455	16	45	35.5556	52.963	≥ 10% of CDS = N; Encodes a Non-Redundant Functional Domain = Y; Encodes a Non-Redundant Repeat Domain = N	Indeterminate - Unlikely Dispensable	No	No	No	No	No	No	No
NM_001042424	NSD2	5	1.9627	26	45	57.7778	52.1739	≥ 10% of CDS = Y; Encodes a Non-Redundant Functional Domain = N; Encodes a Non-Redundant Repeat Domain = N	Indeterminate - Unlikely Dispensable	No	Yes	No	No	No	No	No
NM_015922	NSDHL	5	4.864	27	28	96.4286	44.186	≥ 10% of CDS = Y; Encodes a Non-Redundant Functional Domain = N; Encodes a Non-Redundant Repeat Domain = N	Indeterminate - Unlikely Dispensable	No	No	No	No	No	No	No
NM_015922	NSDHL	4	4.00414	25	28	89.2857	45.5782	≥ 10% of CDS = Y; Encodes a Non-Redundant Functional Domain = N; Encodes a Non-Redundant Repeat Domain = N	Indeterminate - Unlikely Dispensable	No	No	No	No	No	No	No
NM_015922	NSDHL	3	3.79214	22	28	78.5714	53.4591	≥ 10% of CDS = Y; Encodes a Non-Redundant Functional Domain = N; Encodes a Non-Redundant Repeat Domain = N	Indeterminate - Unlikely Dispensable	No	No	No	No	No	No	No
NM_001130969	NSMF	3	1.62427	20	26	76.9231	69.4949	≥ 10% of CDS = Y; Encodes a Non-Redundant Functional Domain = N; Encodes a Non-Redundant Repeat Domain = N	Indeterminate - Unlikely Dispensable	No	Yes	No	No	No	No	No
NM_182543	NSUN6	2	2.2197	2	8	25	36.5385	≥ 10% of CDS = Y; Encodes a Non-Redundant Functional Domain = N; Encodes a Non-Redundant Repeat Domain = N	Indeterminate - Unlikely Dispensable	Yes	Yes	Yes	Yes	Yes	Yes	Yes
NM_001351169	NT5C2	15	5.84441	38	62	61.2903	42.6901	≥ 10% of CDS = Y; Encodes a Non-Redundant Functional Domain = N; Encodes a Non-Redundant Repeat Domain = N	Indeterminate - Unlikely Dispensable	No	No	No	No	No	No	No
NM_001351169	NT5C2	18	6.13505	43	62	69.3548	49.7175	≥ 10% of CDS = Y; Encodes a Non-Redundant Functional Domain = N; Encodes a Non-Redundant Repeat Domain = N	Indeterminate - Unlikely Dispensable	No	No	No	No	No	No	No
NM_001002010	NT5C3A	8	4.29514	5	13	38.4615	36.3184	≥ 10% of CDS = Y; Encodes a Non-Redundant Functional Domain = N; Encodes a Non-Redundant Repeat Domain = N	Indeterminate - Unlikely Dispensable	No	No	Yes	No	No	No	No
NM_002526	NT5E	3	4.01743	5	10	50	39.6825	≥ 10% of CDS = Y; Encodes a Non-Redundant Functional Domain = N; Encodes a Non-Redundant Repeat Domain = N	Indeterminate - Unlikely Dispensable	No	No	Yes	No	No	No	No
NM_002526	NT5E	4	3.84766	8	10	80	46.9697	≥ 10% of CDS = Y; Encodes a Non-Redundant Functional Domain = N; Encodes a Non-Redundant Repeat Domain = N	Indeterminate - Unlikely Dispensable	No	No	No	No	No	No	No
NM_002526	NT5E	8	2.60112	6	10	60	43.2836	≥ 10% of CDS = Y; Encodes a Non-Redundant Functional Domain = N; Encodes a Non-Redundant Repeat Domain = N	Indeterminate - Unlikely Dispensable	No	No	No	No	No	No	No
NM_002528	NTHL1	3	3.78284	9	26	34.6154	63.7427	≥ 10% of CDS = Y; Encodes a Non-Redundant Functional Domain = N; Encodes a Non-Redundant Repeat Domain = N	Indeterminate - Unlikely Dispensable	No	No	No	No	No	No	No
NM_004822	NTN1	4	6.14101	3	3	100	62.6667	≥ 10% of CDS = N; Encodes a Non-Redundant Functional Domain = Y; Encodes a Non-Redundant Repeat Domain = N	Indeterminate - Unlikely Dispensable	No	No	No	No	No	No	No
NM_004822	NTN1	6	6.06672	2	3	66.6667	45.3333	≥ 10% of CDS = N; Encodes a Non-Redundant Functional Domain = Y; Encodes a Non-Redundant Repeat Domain = N	Indeterminate - Unlikely Dispensable	No	No	No	No	No	No	No
NM_032536	NTNG2	6	5.52982	15	17	88.2353	58.3333	≥ 10% of CDS = Y; Encodes a Non-Redundant Functional Domain = N; Encodes a Non-Redundant Repeat Domain = N	Indeterminate - Unlikely Dispensable	No	No	No	No	No	No	No
NM_032536	NTNG2	7	4.83147	14	17	82.3529	68.1481	≥ 10% of CDS = N; Encodes a Non-Redundant Functional Domain = Y; Encodes a Non-Redundant Repeat Domain = N	Indeterminate - Unlikely Dispensable	No	No	No	No	No	No	No
NM_002529	NTRK1	8	2.13701	5	13	38.4615	62.9969	≥ 10% of CDS = Y; Encodes a Non-Redundant Functional Domain = N; Encodes a Non-Redundant Repeat Domain = N	Indeterminate - Unlikely Dispensable	No	Yes	No	No	No	No	No
NM_002529	NTRK1	16	5.16875	7	13	53.8462	62.8931	≥ 10% of CDS = N; Encodes a Non-Redundant Functional Domain = Y; Encodes a Non-Redundant Repeat Domain = N	Indeterminate - Unlikely Dispensable	No	No	No	No	No	No	No
NM_006180	NTRK2	9	3.89244	37	60	61.6667	46.0784	≥ 10% of CDS = Y; Encodes a Non-Redundant Functional Domain = N; Encodes a Non-Redundant Repeat Domain = N	Indeterminate - Unlikely Dispensable	No	No	No	No	No	No	No
NM_006180	NTRK2	14	5.16718	19	60	31.6667	49.7354	≥ 10% of CDS = N; Encodes a Non-Redundant Functional Domain = Y; Encodes a Non-Redundant Repeat Domain = N	Indeterminate - Unlikely Dispensable	No	No	No	No	No	No	No
NM_006180	NTRK2	18	6.21183	12	60	20	54.717	≥ 10% of CDS = N; Encodes a Non-Redundant Functional Domain = Y; Encodes a Non-Redundant Repeat Domain = N	Indeterminate - Unlikely Dispensable	Yes	No	No	No	No	No	No
NM_138459	NUS1	2	3.90265	2	3	66.6667	30.9524	≥ 10% of CDS = Y; Encodes a Non-Redundant Functional Domain = N; Encodes a Non-Redundant Repeat Domain = N	Indeterminate - Unlikely Dispensable	No	No	Yes	No	No	No	No
NM_138459	NUS1	3	3.67168	2	3	66.6667	42.6667	≥ 10% of CDS = Y; Encodes a Non-Redundant Functional Domain = N; Encodes a Non-Redundant Repeat Domain = N	Indeterminate - Unlikely Dispensable	No	No	No	No	No	No	No
NM_025081	NYNRIN	4	0.50493	2	3	66.6667	56.7116	≥ 10% of CDS = Y; Encodes a Non-Redundant Functional Domain = N; Encodes a Non-Redundant Repeat Domain = N	Indeterminate - Unlikely Dispensable	No	Yes	No	No	No	No	No
NM_025081	NYNRIN	7	3.36346	2	3	66.6667	44.1176	≥ 10% of CDS = N; Encodes a Non-Redundant Functional Domain = Y; Encodes a Non-Redundant Repeat Domain = N	Indeterminate - Unlikely Dispensable	No	No	No	No	No	No	No
NM_025081	NYNRIN	8	3.48987	2	3	66.6667	55.8824	≥ 10% of CDS = N; Encodes a Non-Redundant Functional Domain = Y; Encodes a Non-Redundant Repeat Domain = N	Indeterminate - Unlikely Dispensable	No	No	No	No	No	No	No
NM_000274	OAT	3	4.55445	25	32	78.125	36.8889	≥ 10% of CDS = Y; Encodes a Non-Redundant Functional Domain = N; Encodes a Non-Redundant Repeat Domain = N	Indeterminate - Unlikely Dispensable	No	No	Yes	No	No	No	No
NM_001386125	OBSCN	55	0.271707	6	28	21.4286	65.1685	≥ 10% of CDS = N; Encodes a Non-Redundant Functional Domain = Y; Encodes a Non-Redundant Repeat Domain = N	Indeterminate - Unlikely Dispensable	Yes	Yes	No	Yes	No	No	No
NM_001386125	OBSCN	64	0.414434	6	28	21.4286	64.8936	≥ 10% of CDS = N; Encodes a Non-Redundant Functional Domain = Y; Encodes a Non-Redundant Repeat Domain = N	Indeterminate - Unlikely Dispensable	Yes	Yes	No	Yes	No	No	No
NM_015311	OBSL1	4	2.93143	11	22	50	61.3861	≥ 10% of CDS = N; Encodes a Non-Redundant Functional Domain = Y; Encodes a Non-Redundant Repeat Domain = N	Indeterminate - Unlikely Dispensable	No	No	No	No	No	No	No
NM_015311	OBSL1	5	2.09319	11	22	50	61.2795	≥ 10% of CDS = N; Encodes a Non-Redundant Functional Domain = Y; Encodes a Non-Redundant Repeat Domain = N	Indeterminate - Unlikely Dispensable	No	Yes	No	No	No	No	No
NM_001205254	OCLN	4	3.23285	22	32	68.75	41.9753	≥ 10% of CDS = Y; Encodes a Non-Redundant Functional Domain = N; Encodes a Non-Redundant Repeat Domain = N	Indeterminate - Unlikely Dispensable	No	No	No	No	No	No	No
NM_001205254	OCLN	6	1.74827	19	32	59.375	51.3889	≥ 10% of CDS = Y; Encodes a Non-Redundant Functional Domain = N; Encodes a Non-Redundant Repeat Domain = N	Indeterminate - Unlikely Dispensable	No	Yes	No	No	No	No	No
NM_001205254	OCLN	8	2.78876	24	32	75	45.2381	≥ 10% of CDS = N; Encodes a Non-Redundant Functional Domain = Y; Encodes a Non-Redundant Repeat Domain = N	Indeterminate - Unlikely Dispensable	No	No	No	No	No	No	No
NM_000276	OCRL	4	3.49171	10	17	58.8235	33.3333	≥ 10% of CDS = N; Encodes a Non-Redundant Functional Domain = Y; Encodes a Non-Redundant Repeat Domain = N	Indeterminate - Unlikely Dispensable	No	No	Yes	No	No	No	No
NM_000276	OCRL	5	2.76575	9	17	52.9412	52.2523	≥ 10% of CDS = N; Encodes a Non-Redundant Functional Domain = Y; Encodes a Non-Redundant Repeat Domain = N	Indeterminate - Unlikely Dispensable	No	No	No	No	No	No	No
NM_000276	OCRL	6	2.04796	8	17	47.0588	42.2222	≥ 10% of CDS = N; Encodes a Non-Redundant Functional Domain = Y; Encodes a Non-Redundant Repeat Domain = N	Indeterminate - Unlikely Dispensable	No	Yes	No	No	No	No	No
NM_000276	OCRL	20	3.52508	9	17	52.9412	48.7179	≥ 10% of CDS = N; Encodes a Non-Redundant Functional Domain = Y; Encodes a Non-Redundant Repeat Domain = N	Indeterminate - Unlikely Dispensable	No	No	No	No	No	No	No
NM_031421	ODAD4	6	2.71686	3	6	50	56	≥ 10% of CDS = Y; Encodes a Non-Redundant Functional Domain = N; Encodes a Non-Redundant Repeat Domain = N	Indeterminate - Unlikely Dispensable	No	No	No	No	No	No	No
NM_002539	ODC1	4	4.43241	18	21	85.7143	47.1264	≥ 10% of CDS = Y; Encodes a Non-Redundant Functional Domain = N; Encodes a Non-Redundant Repeat Domain = N	Indeterminate - Unlikely Dispensable	No	No	No	No	No	No	No
NM_003611	OFD1	16	1.03644	10	31	32.2581	47.5248	≥ 10% of CDS = Y; Encodes a Non-Redundant Functional Domain = N; Encodes a Non-Redundant Repeat Domain = N	Indeterminate - Unlikely Dispensable	No	Yes	No	No	No	No	No
NM_002542	OGG1	3	3.49956	12	18	66.6667	57.2222	≥ 10% of CDS = Y; Encodes a Non-Redundant Functional Domain = N; Encodes a Non-Redundant Repeat Domain = N	Indeterminate - Unlikely Dispensable	No	No	No	No	No	No	No
NM_058164	OLFM2	2	3.13683	NA	NA	NA	61.3333	≥ 10% of CDS = Y; Encodes a Non-Redundant Functional Domain = N; Encodes a Non-Redundant Repeat Domain = N	Indeterminate - Unlikely Dispensable	No	No	No	No	No	No	No
NM_058164	OLFM2	3	2.7241	NA	NA	NA	63.2653	≥ 10% of CDS = Y; Encodes a Non-Redundant Functional Domain = N; Encodes a Non-Redundant Repeat Domain = N	Indeterminate - Unlikely Dispensable	No	No	No	No	No	No	No
NM_001012393	OPCML	4	3.99526	4	7	57.1429	50	≥ 10% of CDS = Y; Encodes a Non-Redundant Functional Domain = N; Encodes a Non-Redundant Repeat Domain = N	Indeterminate - Unlikely Dispensable	No	No	No	No	No	No	No
NM_001012393	OPCML	5	4.14056	4	7	57.1429	52.1739	≥ 10% of CDS = Y; Encodes a Non-Redundant Functional Domain = N; Encodes a Non-Redundant Repeat Domain = N	Indeterminate - Unlikely Dispensable	No	No	No	No	No	No	No
NM_002547	OPHN1	14	3.60955	9	23	39.1304	39.6825	≥ 10% of CDS = N; Encodes a Non-Redundant Functional Domain = Y; Encodes a Non-Redundant Repeat Domain = N	Indeterminate - Unlikely Dispensable	No	No	Yes	No	No	No	No
NM_002547	OPHN1	15	3.96859	8	23	34.7826	48	≥ 10% of CDS = N; Encodes a Non-Redundant Functional Domain = Y; Encodes a Non-Redundant Repeat Domain = N	Indeterminate - Unlikely Dispensable	No	No	No	No	No	No	No
NM_002547	OPHN1	21	1.30236	3	23	13.0435	57.0988	≥ 10% of CDS = Y; Encodes a Non-Redundant Functional Domain = N; Encodes a Non-Redundant Repeat Domain = N	Indeterminate - Unlikely Dispensable	Yes	Yes	No	Yes	No	No	No
NM_020061	OPN1LW	5	3.03872	1	3	33.3333	54.1667	≥ 10% of CDS = Y; Encodes a Non-Redundant Functional Domain = N; Encodes a Non-Redundant Repeat Domain = N	Indeterminate - Unlikely Dispensable	No	No	No	No	No	No	No
NM_020061	OPN1LW	2	2.11391	1	3	33.3333	57.9125	≥ 10% of CDS = Y; Encodes a Non-Redundant Functional Domain = N; Encodes a Non-Redundant Repeat Domain = N	Indeterminate - Unlikely Dispensable	No	Yes	No	No	No	No	No
NM_000513	OPN1MW	5	3.09674	1	3	33.3333	55	≥ 10% of CDS = Y; Encodes a Non-Redundant Functional Domain = N; Encodes a Non-Redundant Repeat Domain = N	Indeterminate - Unlikely Dispensable	No	No	No	No	No	No	No
NM_000513	OPN1MW	2	2.24606	1	3	33.3333	57.9125	≥ 10% of CDS = Y; Encodes a Non-Redundant Functional Domain = N; Encodes a Non-Redundant Repeat Domain = N	Indeterminate - Unlikely Dispensable	No	Yes	No	No	No	No	No
NM_001385125	OPN1SW	4	3.597	1	1	100	52.9167	≥ 10% of CDS = Y; Encodes a Non-Redundant Functional Domain = N; Encodes a Non-Redundant Repeat Domain = N	Indeterminate - Unlikely Dispensable	No	No	No	No	No	No	No
NM_001008212	OPTN	5	2.07495	87	94	92.5532	56.2842	≥ 10% of CDS = Y; Encodes a Non-Redundant Functional Domain = N; Encodes a Non-Redundant Repeat Domain = N	Indeterminate - Unlikely Dispensable	No	Yes	No	No	No	No	No
NM_181741	ORC4	9	3.9565	17	37	45.9459	33.908	≥ 10% of CDS = Y; Encodes a Non-Redundant Functional Domain = N; Encodes a Non-Redundant Repeat Domain = N	Indeterminate - Unlikely Dispensable	No	No	Yes	No	No	No	No
NM_014321	ORC6	4	3.22404	6	14	42.8571	48.8889	≥ 10% of CDS = Y; Encodes a Non-Redundant Functional Domain = N; Encodes a Non-Redundant Repeat Domain = N	Indeterminate - Unlikely Dispensable	No	No	No	No	No	No	No
NM_144498	OSBPL2	7	4.6484	26	40	65	55.1913	≥ 10% of CDS = Y; Encodes a Non-Redundant Functional Domain = N; Encodes a Non-Redundant Repeat Domain = N	Indeterminate - Unlikely Dispensable	No	No	No	No	No	No	No
NM_017807	OSGEP	2	3.50876	6	16	37.5	51.6667	≥ 10% of CDS = Y; Encodes a Non-Redundant Functional Domain = N; Encodes a Non-Redundant Repeat Domain = N	Indeterminate - Unlikely Dispensable	No	No	No	No	No	No	No
NM_014028	OSTM1	4	2.3268	10	22	45.4545	36.3095	≥ 10% of CDS = Y; Encodes a Non-Redundant Functional Domain = N; Encodes a Non-Redundant Repeat Domain = N	Indeterminate - Unlikely Dispensable	No	Yes	Yes	No	No	Yes	No
NM_000531	OTC	6	4.7896	10	15	66.6667	50.4065	≥ 10% of CDS = Y; Encodes a Non-Redundant Functional Domain = N; Encodes a Non-Redundant Repeat Domain = N	Indeterminate - Unlikely Dispensable	No	No	No	No	No	No	No
NM_000531	OTC	9	5.01428	10	15	66.6667	44.2029	≥ 10% of CDS = Y; Encodes a Non-Redundant Functional Domain = N; Encodes a Non-Redundant Repeat Domain = N	Indeterminate - Unlikely Dispensable	No	No	No	No	No	No	No
NM_000531	OTC	8	4.75205	10	15	66.6667	44.6667	≥ 10% of CDS = Y; Encodes a Non-Redundant Functional Domain = N; Encodes a Non-Redundant Repeat Domain = N	Indeterminate - Unlikely Dispensable	No	No	No	No	No	No	No
NM_001292063	OTOG	5	3.91705	3	6	50	58.0645	≥ 10% of CDS = N; Encodes a Non-Redundant Functional Domain = Y; Encodes a Non-Redundant Repeat Domain = N	Indeterminate - Unlikely Dispensable	No	No	No	No	No	No	No
NM_001292063	OTOG	21	3.27924	2	6	33.3333	62.6667	≥ 10% of CDS = N; Encodes a Non-Redundant Functional Domain = Y; Encodes a Non-Redundant Repeat Domain = N	Indeterminate - Unlikely Dispensable	No	No	No	No	No	No	No
NM_001136157	OTUD5	6	4.82956	11	16	68.75	54.902	≥ 10% of CDS = Y; Encodes a Non-Redundant Functional Domain = N; Encodes a Non-Redundant Repeat Domain = N	Indeterminate - Unlikely Dispensable	No	No	No	No	No	No	No
NM_005015	OXA1L	4	3.30862	10	20	50	52.0833	≥ 10% of CDS = Y; Encodes a Non-Redundant Functional Domain = N; Encodes a Non-Redundant Repeat Domain = N	Indeterminate - Unlikely Dispensable	No	No	No	No	No	No	No
NM_005015	OXA1L	2	0.501814	10	20	50	62.963	≥ 10% of CDS = Y; Encodes a Non-Redundant Functional Domain = N; Encodes a Non-Redundant Repeat Domain = N	Indeterminate - Unlikely Dispensable	No	Yes	No	No	No	No	No
NM_005015	OXA1L	6	3.62295	9	20	45	52.7273	≥ 10% of CDS = Y; Encodes a Non-Redundant Functional Domain = N; Encodes a Non-Redundant Repeat Domain = N	Indeterminate - Unlikely Dispensable	No	No	No	No	No	No	No
NM_001198533	OXR1	5	5.5471	6	19	31.5789	37.963	≥ 10% of CDS = N; Encodes a Non-Redundant Functional Domain = Y; Encodes a Non-Redundant Repeat Domain = N	Indeterminate - Unlikely Dispensable	No	No	Yes	No	No	No	No
NM_001198533	OXR1	6	5.03932	5	19	26.3158	45.614	≥ 10% of CDS = N; Encodes a Non-Redundant Functional Domain = Y; Encodes a Non-Redundant Repeat Domain = N	Indeterminate - Unlikely Dispensable	Yes	No	No	No	No	No	No
NM_001198533	OXR1	7	4.20326	5	19	26.3158	39.3333	≥ 10% of CDS = N; Encodes a Non-Redundant Functional Domain = Y; Encodes a Non-Redundant Repeat Domain = N	Indeterminate - Unlikely Dispensable	Yes	No	Yes	No	Yes	No	No
NM_001198533	OXR1	13	4.22049	6	19	31.5789	39.6825	≥ 10% of CDS = N; Encodes a Non-Redundant Functional Domain = Y; Encodes a Non-Redundant Repeat Domain = N	Indeterminate - Unlikely Dispensable	No	No	Yes	No	No	No	No
NM_001198533	OXR1	14	5.48286	7	19	36.8421	42.4837	≥ 10% of CDS = N; Encodes a Non-Redundant Functional Domain = Y; Encodes a Non-Redundant Repeat Domain = N	Indeterminate - Unlikely Dispensable	No	No	No	No	No	No	No
NM_001198533	OXR1	15	5.26032	8	19	42.1053	43.75	≥ 10% of CDS = N; Encodes a Non-Redundant Functional Domain = Y; Encodes a Non-Redundant Repeat Domain = N	Indeterminate - Unlikely Dispensable	No	No	No	No	No	No	No
NM_001017974	P4HA2	8	3.90776	60	75	80	53.1073	≥ 10% of CDS = Y; Encodes a Non-Redundant Functional Domain = N; Encodes a Non-Redundant Repeat Domain = N	Indeterminate - Unlikely Dispensable	No	No	No	No	No	No	No
NM_000918	P4HB	7	4.32841	26	84	30.9524	57.2139	≥ 10% of CDS = Y; Encodes a Non-Redundant Functional Domain = N; Encodes a Non-Redundant Repeat Domain = N	Indeterminate - Unlikely Dispensable	No	No	No	No	No	No	No
NM_000918	P4HB	2	3.5488	32	84	38.0952	59.9034	≥ 10% of CDS = Y; Encodes a Non-Redundant Functional Domain = N; Encodes a Non-Redundant Repeat Domain = N	Indeterminate - Unlikely Dispensable	No	No	No	No	No	No	No
NM_177939	P4HTM	6	4.06499	9	24	37.5	62.3656	≥ 10% of CDS = Y; Encodes a Non-Redundant Functional Domain = N; Encodes a Non-Redundant Repeat Domain = N	Indeterminate - Unlikely Dispensable	No	No	No	No	No	No	No
NM_002568	PABPC1	8	6.10149	35	59	59.322	49.0842	≥ 10% of CDS = Y; Encodes a Non-Redundant Functional Domain = N; Encodes a Non-Redundant Repeat Domain = N	Indeterminate - Unlikely Dispensable	No	No	No	No	No	No	No
NM_001372179	PABPC1L	8	4.88204	NA	NA	NA	61.0487	≥ 10% of CDS = Y; Encodes a Non-Redundant Functional Domain = N; Encodes a Non-Redundant Repeat Domain = N	Indeterminate - Unlikely Dispensable	No	No	No	No	No	No	No
NM_016223	PACSIN3	6	3.8098	NA	NA	NA	62.1795	≥ 10% of CDS = Y; Encodes a Non-Redundant Functional Domain = N; Encodes a Non-Redundant Repeat Domain = N	Indeterminate - Unlikely Dispensable	No	No	No	No	No	No	No
NM_000430	PAFAH1B1	5	5.88944	NA	NA	NA	42.9952	≥ 10% of CDS = Y; Encodes a Non-Redundant Functional Domain = N; Encodes a Non-Redundant Repeat Domain = N	Indeterminate - Unlikely Dispensable	No	No	No	No	No	No	No
NM_001079524	PAICS	8	4.98875	16	24	66.6667	52.2013	≥ 10% of CDS = Y; Encodes a Non-Redundant Functional Domain = N; Encodes a Non-Redundant Repeat Domain = N	Indeterminate - Unlikely Dispensable	No	No	No	No	No	No	No
NM_001079524	PAICS	4	4.96555	17	24	70.8333	42.7778	≥ 10% of CDS = Y; Encodes a Non-Redundant Functional Domain = N; Encodes a Non-Redundant Repeat Domain = N	Indeterminate - Unlikely Dispensable	No	No	No	No	No	No	No
NM_001079524	PAICS	2	4.54044	20	24	83.3333	37.8788	≥ 10% of CDS = Y; Encodes a Non-Redundant Functional Domain = N; Encodes a Non-Redundant Repeat Domain = N	Indeterminate - Unlikely Dispensable	No	No	Yes	No	No	No	No
NM_002576	PAK1	14	5.11832	38	53	71.6981	52.1739	≥ 10% of CDS = N; Encodes a Non-Redundant Functional Domain = Y; Encodes a Non-Redundant Repeat Domain = N	Indeterminate - Unlikely Dispensable	No	No	No	No	No	No	No
NM_002578	PAK3	17	5.28269	26	28	92.8571	47.1014	≥ 10% of CDS = N; Encodes a Non-Redundant Functional Domain = Y; Encodes a Non-Redundant Repeat Domain = N	Indeterminate - Unlikely Dispensable	No	No	No	No	No	No	No
NM_024675	PALB2	4	0.497757	NA	NA	NA	40.1222	≥ 10% of CDS = Y; Encodes a Non-Redundant Functional Domain = N; Encodes a Non-Redundant Repeat Domain = N	Indeterminate - Unlikely Dispensable	No	Yes	Yes	No	No	Yes	No
NM_016069	PAM16	4	5.20106	13	24	54.1667	40.9091	≥ 10% of CDS = Y; Encodes a Non-Redundant Functional Domain = N; Encodes a Non-Redundant Repeat Domain = N	Indeterminate - Unlikely Dispensable	No	No	Yes	No	No	No	No
NM_014871	PAN2	9	4.66612	28	44	63.6364	47.5	≥ 10% of CDS = N; Encodes a Non-Redundant Functional Domain = Y; Encodes a Non-Redundant Repeat Domain = N	Indeterminate - Unlikely Dispensable	No	No	No	No	No	No	No
NM_014871	PAN2	10	6.13525	28	44	63.6364	45.8333	≥ 10% of CDS = N; Encodes a Non-Redundant Functional Domain = Y; Encodes a Non-Redundant Repeat Domain = N	Indeterminate - Unlikely Dispensable	No	No	No	No	No	No	No
NM_014871	PAN2	11	5.62174	28	44	63.6364	51.938	≥ 10% of CDS = N; Encodes a Non-Redundant Functional Domain = Y; Encodes a Non-Redundant Repeat Domain = N	Indeterminate - Unlikely Dispensable	No	No	No	No	No	No	No
NM_014871	PAN2	15	5.25942	28	44	63.6364	47.4747	≥ 10% of CDS = N; Encodes a Non-Redundant Functional Domain = Y; Encodes a Non-Redundant Repeat Domain = N	Indeterminate - Unlikely Dispensable	No	No	No	No	No	No	No
NM_014871	PAN2	18	4.42393	26	44	59.0909	59.0278	≥ 10% of CDS = N; Encodes a Non-Redundant Functional Domain = Y; Encodes a Non-Redundant Repeat Domain = N	Indeterminate - Unlikely Dispensable	No	No	No	No	No	No	No
NM_014871	PAN2	19	5.54495	28	44	63.6364	40	≥ 10% of CDS = N; Encodes a Non-Redundant Functional Domain = Y; Encodes a Non-Redundant Repeat Domain = N	Indeterminate - Unlikely Dispensable	No	No	Yes	No	No	No	No
NM_014871	PAN2	22	5.93739	28	44	63.6364	51.3889	≥ 10% of CDS = N; Encodes a Non-Redundant Functional Domain = Y; Encodes a Non-Redundant Repeat Domain = N	Indeterminate - Unlikely Dispensable	No	No	No	No	No	No	No
NM_014871	PAN2	23	5.78942	22	44	50	46.1111	≥ 10% of CDS = N; Encodes a Non-Redundant Functional Domain = Y; Encodes a Non-Redundant Repeat Domain = N	Indeterminate - Unlikely Dispensable	No	No	No	No	No	No	No
NM_014871	PAN2	25	4.96891	22	44	50	51.0101	≥ 10% of CDS = N; Encodes a Non-Redundant Functional Domain = Y; Encodes a Non-Redundant Repeat Domain = N	Indeterminate - Unlikely Dispensable	No	No	No	No	No	No	No
NM_001386393	PANK2	4	5.1037	5	12	41.6667	46.3277	≥ 10% of CDS = Y; Encodes a Non-Redundant Functional Domain = N; Encodes a Non-Redundant Repeat Domain = N	Indeterminate - Unlikely Dispensable	No	No	No	No	No	No	No
NM_007262	PARK7	4	4.25658	26	35	74.2857	48.3333	≥ 10% of CDS = Y; Encodes a Non-Redundant Functional Domain = N; Encodes a Non-Redundant Repeat Domain = N	Indeterminate - Unlikely Dispensable	No	No	No	No	No	No	No
NM_007262	PARK7	6	4.9939	26	35	74.2857	40.2299	≥ 10% of CDS = Y; Encodes a Non-Redundant Functional Domain = N; Encodes a Non-Redundant Repeat Domain = N	Indeterminate - Unlikely Dispensable	No	No	Yes	No	No	No	No
NM_007262	PARK7	3	4.23196	25	35	71.4286	49.0196	≥ 10% of CDS = Y; Encodes a Non-Redundant Functional Domain = N; Encodes a Non-Redundant Repeat Domain = N	Indeterminate - Unlikely Dispensable	No	No	No	No	No	No	No
NM_000278	PAX2	5	6.03249	9	14	64.2857	56.6667	≥ 10% of CDS = Y; Encodes a Non-Redundant Functional Domain = N; Encodes a Non-Redundant Repeat Domain = N	Indeterminate - Unlikely Dispensable	No	No	No	No	No	No	No
NM_000278	PAX2	3	4.90476	11	14	78.5714	57.0707	≥ 10% of CDS = Y; Encodes a Non-Redundant Functional Domain = N; Encodes a Non-Redundant Repeat Domain = N	Indeterminate - Unlikely Dispensable	No	No	No	No	No	No	No
NM_001366110	PAX4	7	1.53294	4	7	57.1429	61.1111	≥ 10% of CDS = Y; Encodes a Non-Redundant Functional Domain = N; Encodes a Non-Redundant Repeat Domain = N	Indeterminate - Unlikely Dispensable	No	Yes	No	No	No	No	No
NM_001366110	PAX4	5	3.51686	4	7	57.1429	57.4074	≥ 10% of CDS = Y; Encodes a Non-Redundant Functional Domain = N; Encodes a Non-Redundant Repeat Domain = N	Indeterminate - Unlikely Dispensable	No	No	No	No	No	No	No
NM_016734	PAX5	5	4.79902	12	18	66.6667	64.3411	≥ 10% of CDS = Y; Encodes a Non-Redundant Functional Domain = N; Encodes a Non-Redundant Repeat Domain = N	Indeterminate - Unlikely Dispensable	No	No	No	No	No	No	No
NM_016734	PAX5	3	5.21915	10	18	55.5556	51.5152	≥ 10% of CDS = Y; Encodes a Non-Redundant Functional Domain = N; Encodes a Non-Redundant Repeat Domain = N	Indeterminate - Unlikely Dispensable	No	No	No	No	No	No	No
NM_001368894	PAX6	9	5.59727	53	81	65.4321	49.0566	≥ 10% of CDS = Y; Encodes a Non-Redundant Functional Domain = N; Encodes a Non-Redundant Repeat Domain = N	Indeterminate - Unlikely Dispensable	No	No	No	No	No	No	No
NM_001368894	PAX6	7	6.1136	26	81	32.0988	50.463	≥ 10% of CDS = Y; Encodes a Non-Redundant Functional Domain = N; Encodes a Non-Redundant Repeat Domain = N	Indeterminate - Unlikely Dispensable	No	No	No	No	No	No	No
NM_003466	PAX8	9	3.87376	4	15	26.6667	59.7884	≥ 10% of CDS = Y; Encodes a Non-Redundant Functional Domain = N; Encodes a Non-Redundant Repeat Domain = N	Indeterminate - Unlikely Dispensable	No	No	No	No	No	No	No
NM_003466	PAX8	4	5.17848	8	15	53.3333	58.5859	≥ 10% of CDS = Y; Encodes a Non-Redundant Functional Domain = N; Encodes a Non-Redundant Repeat Domain = N	Indeterminate - Unlikely Dispensable	No	No	No	No	No	No	No
NM_001372076	PAX9	2	5.30712	2	6	33.3333	65.5502	≥ 10% of CDS = Y; Encodes a Non-Redundant Functional Domain = N; Encodes a Non-Redundant Repeat Domain = N	Indeterminate - Unlikely Dispensable	No	No	No	No	No	No	No
NM_001040716	PC	12	3.06534	51	58	87.931	63.388	≥ 10% of CDS = N; Encodes a Non-Redundant Functional Domain = Y; Encodes a Non-Redundant Repeat Domain = N	Indeterminate - Unlikely Dispensable	No	No	No	No	No	No	No
NM_001040716	PC	15	3.0289	44	58	75.8621	62.6126	≥ 10% of CDS = N; Encodes a Non-Redundant Functional Domain = Y; Encodes a Non-Redundant Repeat Domain = N	Indeterminate - Unlikely Dispensable	No	No	No	No	No	No	No
NM_000281	PCBD1	3	5.59071	4	7	57.1429	50.6173	≥ 10% of CDS = Y; Encodes a Non-Redundant Functional Domain = N; Encodes a Non-Redundant Repeat Domain = N	Indeterminate - Unlikely Dispensable	No	No	No	No	No	No	No
NM_000281	PCBD1	2	3.65402	4	7	57.1429	56.0606	≥ 10% of CDS = Y; Encodes a Non-Redundant Functional Domain = N; Encodes a Non-Redundant Repeat Domain = N	Indeterminate - Unlikely Dispensable	No	No	No	No	No	No	No
NM_031989	PCBP2	5	5.14379	NA	NA	NA	43.5897	≥ 10% of CDS = Y; Encodes a Non-Redundant Functional Domain = N; Encodes a Non-Redundant Repeat Domain = N	Indeterminate - Unlikely Dispensable	No	No	No	No	No	No	No
NM_031989	PCBP2	6	5.23856	NA	NA	NA	53.0303	≥ 10% of CDS = Y; Encodes a Non-Redundant Functional Domain = N; Encodes a Non-Redundant Repeat Domain = N	Indeterminate - Unlikely Dispensable	No	No	No	No	No	No	No
NM_031989	PCBP2	7	5.86109	NA	NA	NA	52.7132	≥ 10% of CDS = Y; Encodes a Non-Redundant Functional Domain = N; Encodes a Non-Redundant Repeat Domain = N	Indeterminate - Unlikely Dispensable	No	No	No	No	No	No	No
NM_000282	PCCA	3	4.54557	47	58	81.0345	33.3333	≥ 10% of CDS = N; Encodes a Non-Redundant Functional Domain = Y; Encodes a Non-Redundant Repeat Domain = N	Indeterminate - Unlikely Dispensable	No	No	Yes	No	No	No	No
NM_000282	PCCA	4	4.46907	47	58	81.0345	40.5797	≥ 10% of CDS = N; Encodes a Non-Redundant Functional Domain = Y; Encodes a Non-Redundant Repeat Domain = N	Indeterminate - Unlikely Dispensable	No	No	Yes	No	No	No	No
NM_000282	PCCA	5	5.48946	47	58	81.0345	50.8772	≥ 10% of CDS = N; Encodes a Non-Redundant Functional Domain = Y; Encodes a Non-Redundant Repeat Domain = N	Indeterminate - Unlikely Dispensable	No	No	No	No	No	No	No
NM_000282	PCCA	6	4.88111	46	58	79.3103	37.037	≥ 10% of CDS = N; Encodes a Non-Redundant Functional Domain = Y; Encodes a Non-Redundant Repeat Domain = N	Indeterminate - Unlikely Dispensable	No	No	Yes	No	No	No	No
NM_000282	PCCA	14	4.00143	34	58	58.6207	44	≥ 10% of CDS = N; Encodes a Non-Redundant Functional Domain = Y; Encodes a Non-Redundant Repeat Domain = N	Indeterminate - Unlikely Dispensable	No	No	No	No	No	No	No
NM_000282	PCCA	15	5.41703	37	58	63.7931	39.1304	≥ 10% of CDS = N; Encodes a Non-Redundant Functional Domain = Y; Encodes a Non-Redundant Repeat Domain = N	Indeterminate - Unlikely Dispensable	No	No	Yes	No	No	No	No
NM_000282	PCCA	17	3.87121	41	58	70.6897	38.7387	≥ 10% of CDS = N; Encodes a Non-Redundant Functional Domain = Y; Encodes a Non-Redundant Repeat Domain = N	Indeterminate - Unlikely Dispensable	No	No	Yes	No	No	No	No
NM_000282	PCCA	22	4.17651	40	58	68.9655	51.0638	≥ 10% of CDS = N; Encodes a Non-Redundant Functional Domain = Y; Encodes a Non-Redundant Repeat Domain = N	Indeterminate - Unlikely Dispensable	No	No	No	No	No	No	No
NM_000282	PCCA	23	4.89861	48	58	82.7586	42.3077	≥ 10% of CDS = N; Encodes a Non-Redundant Functional Domain = Y; Encodes a Non-Redundant Repeat Domain = N	Indeterminate - Unlikely Dispensable	No	No	No	No	No	No	No
NM_000532	PCCB	2	4.95841	25	36	69.4444	48.3333	≥ 10% of CDS = N; Encodes a Non-Redundant Functional Domain = Y; Encodes a Non-Redundant Repeat Domain = N	Indeterminate - Unlikely Dispensable	No	No	No	No	No	No	No
NM_000532	PCCB	3	5.7529	27	36	75	49.2754	≥ 10% of CDS = N; Encodes a Non-Redundant Functional Domain = Y; Encodes a Non-Redundant Repeat Domain = N	Indeterminate - Unlikely Dispensable	No	No	No	No	No	No	No
NM_000532	PCCB	4	5.76477	26	36	72.2222	43.8596	≥ 10% of CDS = N; Encodes a Non-Redundant Functional Domain = Y; Encodes a Non-Redundant Repeat Domain = N	Indeterminate - Unlikely Dispensable	No	No	No	No	No	No	No
NM_000532	PCCB	5	5.65873	24	36	66.6667	55.2632	≥ 10% of CDS = N; Encodes a Non-Redundant Functional Domain = Y; Encodes a Non-Redundant Repeat Domain = N	Indeterminate - Unlikely Dispensable	No	No	No	No	No	No	No
NM_000532	PCCB	6	5.30508	25	36	69.4444	54.0541	≥ 10% of CDS = N; Encodes a Non-Redundant Functional Domain = Y; Encodes a Non-Redundant Repeat Domain = N	Indeterminate - Unlikely Dispensable	No	No	No	No	No	No	No
NM_000532	PCCB	11	5.43034	25	36	69.4444	40.7407	≥ 10% of CDS = N; Encodes a Non-Redundant Functional Domain = Y; Encodes a Non-Redundant Repeat Domain = N	Indeterminate - Unlikely Dispensable	No	No	Yes	No	No	No	No
NM_000532	PCCB	13	5.63767	25	36	69.4444	52.5253	≥ 10% of CDS = N; Encodes a Non-Redundant Functional Domain = Y; Encodes a Non-Redundant Repeat Domain = N	Indeterminate - Unlikely Dispensable	No	No	No	No	No	No	No
NM_002591	PCK1	4	4.27749	7	13	53.8462	59.8039	≥ 10% of CDS = Y; Encodes a Non-Redundant Functional Domain = N; Encodes a Non-Redundant Repeat Domain = N	Indeterminate - Unlikely Dispensable	No	No	No	No	No	No	No
NM_002591	PCK1	7	4.31122	7	13	53.8462	52	≥ 10% of CDS = Y; Encodes a Non-Redundant Functional Domain = N; Encodes a Non-Redundant Repeat Domain = N	Indeterminate - Unlikely Dispensable	No	No	No	No	No	No	No
NM_004563	PCK2	4	4.47883	18	27	66.6667	60.2941	≥ 10% of CDS = Y; Encodes a Non-Redundant Functional Domain = N; Encodes a Non-Redundant Repeat Domain = N	Indeterminate - Unlikely Dispensable	No	No	No	No	No	No	No
NM_004563	PCK2	7	4.48294	12	27	44.4444	56.1644	≥ 10% of CDS = Y; Encodes a Non-Redundant Functional Domain = N; Encodes a Non-Redundant Repeat Domain = N	Indeterminate - Unlikely Dispensable	No	No	No	No	No	No	No
NM_004563	PCK2	2	2.71278	11	27	40.7407	57.3171	≥ 10% of CDS = Y; Encodes a Non-Redundant Functional Domain = N; Encodes a Non-Redundant Repeat Domain = N	Indeterminate - Unlikely Dispensable	No	No	No	No	No	No	No
NM_033026	PCLO	10	4.44442	4	8	50	46.0317	≥ 10% of CDS = N; Encodes a Non-Redundant Functional Domain = Y; Encodes a Non-Redundant Repeat Domain = N	Indeterminate - Unlikely Dispensable	No	No	No	No	No	No	No
NM_000439	PCSK1	3	4.59065	5	7	71.4286	40.5405	≥ 10% of CDS = N; Encodes a Non-Redundant Functional Domain = Y; Encodes a Non-Redundant Repeat Domain = N	Indeterminate - Unlikely Dispensable	No	No	Yes	No	No	No	No
NM_000439	PCSK1	4	5.24526	5	7	71.4286	48.2993	≥ 10% of CDS = N; Encodes a Non-Redundant Functional Domain = Y; Encodes a Non-Redundant Repeat Domain = N	Indeterminate - Unlikely Dispensable	No	No	No	No	No	No	No
NM_000439	PCSK1	8	5.1955	4	7	57.1429	57.7465	≥ 10% of CDS = N; Encodes a Non-Redundant Functional Domain = Y; Encodes a Non-Redundant Repeat Domain = N	Indeterminate - Unlikely Dispensable	No	No	No	No	No	No	No
NM_000439	PCSK1	13	4.3694	5	7	71.4286	48.1481	≥ 10% of CDS = N; Encodes a Non-Redundant Functional Domain = Y; Encodes a Non-Redundant Repeat Domain = N	Indeterminate - Unlikely Dispensable	No	No	No	No	No	No	No
NM_174936	PCSK9	2	2.20778	7	12	58.3333	64.0625	≥ 10% of CDS = N; Encodes a Non-Redundant Functional Domain = Y; Encodes a Non-Redundant Repeat Domain = N	Indeterminate - Unlikely Dispensable	No	Yes	No	No	No	No	No
NM_174936	PCSK9	8	1.71269	4	12	33.3333	63.2184	≥ 10% of CDS = N; Encodes a Non-Redundant Functional Domain = Y; Encodes a Non-Redundant Repeat Domain = N	Indeterminate - Unlikely Dispensable	No	Yes	No	No	No	No	No
NM_001312673	PCYT1A	4	5.37429	15	22	68.1818	47.8632	≥ 10% of CDS = Y; Encodes a Non-Redundant Functional Domain = N; Encodes a Non-Redundant Repeat Domain = N	Indeterminate - Unlikely Dispensable	No	No	No	No	No	No	No
NM_001312673	PCYT1A	8	5.41367	8	22	36.3636	42.328	≥ 10% of CDS = Y; Encodes a Non-Redundant Functional Domain = N; Encodes a Non-Redundant Repeat Domain = N	Indeterminate - Unlikely Dispensable	No	No	No	No	No	No	No
NM_002861	PCYT2	3	4.82365	25	41	60.9756	56.1728	≥ 10% of CDS = Y; Encodes a Non-Redundant Functional Domain = N; Encodes a Non-Redundant Repeat Domain = N	Indeterminate - Unlikely Dispensable	No	No	No	No	No	No	No
NM_001385079	PDE10A	15	4.91089	9	40	22.5	44.0476	≥ 10% of CDS = N; Encodes a Non-Redundant Functional Domain = Y; Encodes a Non-Redundant Repeat Domain = N	Indeterminate - Unlikely Dispensable	Yes	No	No	No	No	No	No
NM_001385079	PDE10A	17	5.28943	9	40	22.5	57.0513	≥ 10% of CDS = N; Encodes a Non-Redundant Functional Domain = Y; Encodes a Non-Redundant Repeat Domain = N	Indeterminate - Unlikely Dispensable	Yes	No	No	No	No	No	No
NM_001385079	PDE10A	20	5.14373	9	40	22.5	45.679	≥ 10% of CDS = N; Encodes a Non-Redundant Functional Domain = Y; Encodes a Non-Redundant Repeat Domain = N	Indeterminate - Unlikely Dispensable	Yes	No	No	No	No	No	No
NM_016953	PDE11A	10	3.4786	5	12	41.6667	37.2549	≥ 10% of CDS = N; Encodes a Non-Redundant Functional Domain = Y; Encodes a Non-Redundant Repeat Domain = N	Indeterminate - Unlikely Dispensable	No	No	Yes	No	No	No	No
NM_016953	PDE11A	11	5.62391	5	12	41.6667	45.5782	≥ 10% of CDS = N; Encodes a Non-Redundant Functional Domain = Y; Encodes a Non-Redundant Repeat Domain = N	Indeterminate - Unlikely Dispensable	No	No	No	No	No	No	No
NM_016953	PDE11A	12	5.64991	5	12	41.6667	46.2963	≥ 10% of CDS = N; Encodes a Non-Redundant Functional Domain = Y; Encodes a Non-Redundant Repeat Domain = N	Indeterminate - Unlikely Dispensable	No	No	No	No	No	No	No
NM_016953	PDE11A	16	3.39199	5	12	41.6667	35.8974	≥ 10% of CDS = N; Encodes a Non-Redundant Functional Domain = Y; Encodes a Non-Redundant Repeat Domain = N	Indeterminate - Unlikely Dispensable	No	No	Yes	No	No	No	No
NM_016953	PDE11A	18	4.62178	5	12	41.6667	46.6667	≥ 10% of CDS = N; Encodes a Non-Redundant Functional Domain = Y; Encodes a Non-Redundant Repeat Domain = N	Indeterminate - Unlikely Dispensable	No	No	No	No	No	No	No
NM_016953	PDE11A	19	4.45684	5	12	41.6667	47.619	≥ 10% of CDS = N; Encodes a Non-Redundant Functional Domain = Y; Encodes a Non-Redundant Repeat Domain = N	Indeterminate - Unlikely Dispensable	No	No	No	No	No	No	No
NM_000924	PDE1B	4	4.16167	NA	NA	NA	64.4809	≥ 10% of CDS = Y; Encodes a Non-Redundant Functional Domain = N; Encodes a Non-Redundant Repeat Domain = N	Indeterminate - Unlikely Dispensable	No	No	No	No	No	No	No
NM_002599	PDE2A	21	4.02507	8	27	29.6296	51.2195	≥ 10% of CDS = N; Encodes a Non-Redundant Functional Domain = Y; Encodes a Non-Redundant Repeat Domain = N	Indeterminate - Unlikely Dispensable	No	No	No	No	No	No	No
NM_002599	PDE2A	23	5.83584	9	27	33.3333	53.6585	≥ 10% of CDS = N; Encodes a Non-Redundant Functional Domain = Y; Encodes a Non-Redundant Repeat Domain = N	Indeterminate - Unlikely Dispensable	No	No	No	No	No	No	No
NM_002599	PDE2A	25	5.23536	9	27	33.3333	58.3333	≥ 10% of CDS = N; Encodes a Non-Redundant Functional Domain = Y; Encodes a Non-Redundant Repeat Domain = N	Indeterminate - Unlikely Dispensable	No	No	No	No	No	No	No
NM_002599	PDE2A	26	5.63689	8	27	29.6296	54.6667	≥ 10% of CDS = N; Encodes a Non-Redundant Functional Domain = Y; Encodes a Non-Redundant Repeat Domain = N	Indeterminate - Unlikely Dispensable	No	No	No	No	No	No	No
NM_002599	PDE2A	29	4.66997	6	27	22.2222	48.7179	≥ 10% of CDS = N; Encodes a Non-Redundant Functional Domain = Y; Encodes a Non-Redundant Repeat Domain = N	Indeterminate - Unlikely Dispensable	Yes	No	No	No	No	No	No
NM_000440	PDE6A	11	3.33985	3	5	60	54.5455	≥ 10% of CDS = N; Encodes a Non-Redundant Functional Domain = Y; Encodes a Non-Redundant Repeat Domain = N	Indeterminate - Unlikely Dispensable	No	No	No	No	No	No	No
NM_000440	PDE6A	12	3.42229	3	5	60	38.7755	≥ 10% of CDS = N; Encodes a Non-Redundant Functional Domain = Y; Encodes a Non-Redundant Repeat Domain = N	Indeterminate - Unlikely Dispensable	No	No	Yes	No	No	No	No
NM_000440	PDE6A	13	4.83935	3	5	60	60.1852	≥ 10% of CDS = N; Encodes a Non-Redundant Functional Domain = Y; Encodes a Non-Redundant Repeat Domain = N	Indeterminate - Unlikely Dispensable	No	No	No	No	No	No	No
NM_000440	PDE6A	17	3.66027	3	5	60	45.3704	≥ 10% of CDS = N; Encodes a Non-Redundant Functional Domain = Y; Encodes a Non-Redundant Repeat Domain = N	Indeterminate - Unlikely Dispensable	No	No	No	No	No	No	No
NM_000440	PDE6A	19	4.88482	3	5	60	56	≥ 10% of CDS = N; Encodes a Non-Redundant Functional Domain = Y; Encodes a Non-Redundant Repeat Domain = N	Indeterminate - Unlikely Dispensable	No	No	No	No	No	No	No
NM_000440	PDE6A	20	5.45401	3	5	60	45.2381	≥ 10% of CDS = N; Encodes a Non-Redundant Functional Domain = Y; Encodes a Non-Redundant Repeat Domain = N	Indeterminate - Unlikely Dispensable	No	No	No	No	No	No	No
NM_000283	PDE6B	11	2.82223	3	12	25	65.1515	≥ 10% of CDS = N; Encodes a Non-Redundant Functional Domain = Y; Encodes a Non-Redundant Repeat Domain = N	Indeterminate - Unlikely Dispensable	Yes	No	No	No	No	No	No
NM_000283	PDE6B	12	3.60667	3	12	25	55.7823	≥ 10% of CDS = N; Encodes a Non-Redundant Functional Domain = Y; Encodes a Non-Redundant Repeat Domain = N	Indeterminate - Unlikely Dispensable	Yes	No	No	No	No	No	No
NM_000283	PDE6B	13	3.79129	3	12	25	58.3333	≥ 10% of CDS = N; Encodes a Non-Redundant Functional Domain = Y; Encodes a Non-Redundant Repeat Domain = N	Indeterminate - Unlikely Dispensable	Yes	No	No	No	No	No	No
NM_000283	PDE6B	17	3.83668	4	12	33.3333	52.7778	≥ 10% of CDS = N; Encodes a Non-Redundant Functional Domain = Y; Encodes a Non-Redundant Repeat Domain = N	Indeterminate - Unlikely Dispensable	No	No	No	No	No	No	No
NM_000283	PDE6B	19	4.77247	5	12	41.6667	54.6667	≥ 10% of CDS = N; Encodes a Non-Redundant Functional Domain = Y; Encodes a Non-Redundant Repeat Domain = N	Indeterminate - Unlikely Dispensable	No	No	No	No	No	No	No
NM_000283	PDE6B	20	4.76117	5	12	41.6667	57.1429	≥ 10% of CDS = N; Encodes a Non-Redundant Functional Domain = Y; Encodes a Non-Redundant Repeat Domain = N	Indeterminate - Unlikely Dispensable	No	No	No	No	No	No	No
NM_006204	PDE6C	11	2.66203	1	2	50	28.9855	≥ 10% of CDS = N; Encodes a Non-Redundant Functional Domain = Y; Encodes a Non-Redundant Repeat Domain = N	Indeterminate - Unlikely Dispensable	No	No	Yes	No	No	No	No
NM_006204	PDE6C	12	3.27805	1	2	50	43.5374	≥ 10% of CDS = N; Encodes a Non-Redundant Functional Domain = Y; Encodes a Non-Redundant Repeat Domain = N	Indeterminate - Unlikely Dispensable	No	No	No	No	No	No	No
NM_006204	PDE6C	13	4.92892	1	2	50	50	≥ 10% of CDS = N; Encodes a Non-Redundant Functional Domain = Y; Encodes a Non-Redundant Repeat Domain = N	Indeterminate - Unlikely Dispensable	No	No	No	No	No	No	No
NM_006204	PDE6C	17	3.79223	1	2	50	36.1111	≥ 10% of CDS = N; Encodes a Non-Redundant Functional Domain = Y; Encodes a Non-Redundant Repeat Domain = N	Indeterminate - Unlikely Dispensable	No	No	Yes	No	No	No	No
NM_006204	PDE6C	19	5.16105	1	2	50	42.6667	≥ 10% of CDS = N; Encodes a Non-Redundant Functional Domain = Y; Encodes a Non-Redundant Repeat Domain = N	Indeterminate - Unlikely Dispensable	No	No	No	No	No	No	No
NM_006204	PDE6C	20	5.57759	1	2	50	28.5714	≥ 10% of CDS = N; Encodes a Non-Redundant Functional Domain = Y; Encodes a Non-Redundant Repeat Domain = N	Indeterminate - Unlikely Dispensable	No	No	Yes	No	No	No	No
NM_002601	PDE6D	3	5.68903	3	6	50	42.0635	≥ 10% of CDS = Y; Encodes a Non-Redundant Functional Domain = N; Encodes a Non-Redundant Repeat Domain = N	Indeterminate - Unlikely Dispensable	No	No	No	No	No	No	No
NM_003719	PDE8B	8	5.06091	4	9	44.4444	49.6454	≥ 10% of CDS = N; Encodes a Non-Redundant Functional Domain = Y; Encodes a Non-Redundant Repeat Domain = N	Indeterminate - Unlikely Dispensable	No	No	No	No	No	No	No
NM_003719	PDE8B	20	4.82029	6	9	66.6667	51.1905	≥ 10% of CDS = N; Encodes a Non-Redundant Functional Domain = Y; Encodes a Non-Redundant Repeat Domain = N	Indeterminate - Unlikely Dispensable	No	No	No	No	No	No	No
NM_002608	PDGFB	3	1.49371	7	7	100	62.2222	≥ 10% of CDS = Y; Encodes a Non-Redundant Functional Domain = N; Encodes a Non-Redundant Repeat Domain = N	Indeterminate - Unlikely Dispensable	No	Yes	No	No	No	No	No
NM_006206	PDGFRA	13	5.33098	15	23	65.2174	51.4286	≥ 10% of CDS = N; Encodes a Non-Redundant Functional Domain = Y; Encodes a Non-Redundant Repeat Domain = N	Indeterminate - Unlikely Dispensable	No	No	No	No	No	No	No
NM_006206	PDGFRA	14	5.22635	15	23	65.2174	48.6486	≥ 10% of CDS = N; Encodes a Non-Redundant Functional Domain = Y; Encodes a Non-Redundant Repeat Domain = N	Indeterminate - Unlikely Dispensable	No	No	No	No	No	No	No
NM_006206	PDGFRA	18	5.57011	14	23	60.8696	50.4065	≥ 10% of CDS = N; Encodes a Non-Redundant Functional Domain = Y; Encodes a Non-Redundant Repeat Domain = N	Indeterminate - Unlikely Dispensable	No	No	No	No	No	No	No
NM_002609	PDGFRB	13	4.1658	19	29	65.5172	60.9524	≥ 10% of CDS = N; Encodes a Non-Redundant Functional Domain = Y; Encodes a Non-Redundant Repeat Domain = N	Indeterminate - Unlikely Dispensable	No	No	No	No	No	No	No
NM_002609	PDGFRB	18	5.33088	19	29	65.5172	55.2846	≥ 10% of CDS = N; Encodes a Non-Redundant Functional Domain = Y; Encodes a Non-Redundant Repeat Domain = N	Indeterminate - Unlikely Dispensable	No	No	No	No	No	No	No
NM_001372073	PDGFRL	4	3.83966	3	5	60	55.102	≥ 10% of CDS = Y; Encodes a Non-Redundant Functional Domain = N; Encodes a Non-Redundant Repeat Domain = N	Indeterminate - Unlikely Dispensable	No	No	No	No	No	No	No
NM_000284	PDHA1	7	5.29534	22	38	57.8947	45.5128	≥ 10% of CDS = Y; Encodes a Non-Redundant Functional Domain = N; Encodes a Non-Redundant Repeat Domain = N	Indeterminate - Unlikely Dispensable	No	No	No	No	No	No	No
NM_000284	PDHA1	3	4.66992	32	38	84.2105	47.7011	≥ 10% of CDS = Y; Encodes a Non-Redundant Functional Domain = N; Encodes a Non-Redundant Repeat Domain = N	Indeterminate - Unlikely Dispensable	No	No	No	No	No	No	No
NM_000925	PDHB	3	4.84302	12	19	63.1579	45.3704	≥ 10% of CDS = Y; Encodes a Non-Redundant Functional Domain = N; Encodes a Non-Redundant Repeat Domain = N	Indeterminate - Unlikely Dispensable	No	No	No	No	No	No	No
NM_000925	PDHB	7	4.41709	12	19	63.1579	39.6396	≥ 10% of CDS = Y; Encodes a Non-Redundant Functional Domain = N; Encodes a Non-Redundant Repeat Domain = N	Indeterminate - Unlikely Dispensable	No	No	Yes	No	No	No	No
NM_003477	PDHX	2	3.34032	16	22	72.7273	39.5062	≥ 10% of CDS = N; Encodes a Non-Redundant Functional Domain = Y; Encodes a Non-Redundant Repeat Domain = N	Indeterminate - Unlikely Dispensable	No	No	Yes	No	No	No	No
NM_003477	PDHX	5	3.63783	11	22	50	52.5253	≥ 10% of CDS = N; Encodes a Non-Redundant Functional Domain = Y; Encodes a Non-Redundant Repeat Domain = N	Indeterminate - Unlikely Dispensable	No	No	No	No	No	No	No
NM_003477	PDHX	9	4.37847	15	22	68.1818	42.7673	≥ 10% of CDS = Y; Encodes a Non-Redundant Functional Domain = N; Encodes a Non-Redundant Repeat Domain = N	Indeterminate - Unlikely Dispensable	No	No	No	No	No	No	No
NM_005742	PDIA6	8	4.52506	15	19	78.9474	49.6454	≥ 10% of CDS = Y; Encodes a Non-Redundant Functional Domain = N; Encodes a Non-Redundant Repeat Domain = N	Indeterminate - Unlikely Dispensable	No	No	No	No	No	No	No
NM_005742	PDIA6	11	5.1943	14	19	73.6842	54.717	≥ 10% of CDS = Y; Encodes a Non-Redundant Functional Domain = N; Encodes a Non-Redundant Repeat Domain = N	Indeterminate - Unlikely Dispensable	No	No	No	No	No	No	No
NM_014476	PDLIM3	5	3.87671	1	13	7.69231	48.1061	≥ 10% of CDS = Y; Encodes a Non-Redundant Functional Domain = N; Encodes a Non-Redundant Repeat Domain = N	Indeterminate - Unlikely Dispensable	Yes	No	No	No	No	No	No
NM_020381	PDSS2	6	3.33858	8	13	61.5385	36.3636	≥ 10% of CDS = Y; Encodes a Non-Redundant Functional Domain = N; Encodes a Non-Redundant Repeat Domain = N	Indeterminate - Unlikely Dispensable	No	No	Yes	No	No	No	No
NM_020381	PDSS2	2	3.35475	7	13	53.8462	52.5926	≥ 10% of CDS = Y; Encodes a Non-Redundant Functional Domain = N; Encodes a Non-Redundant Repeat Domain = N	Indeterminate - Unlikely Dispensable	No	No	No	No	No	No	No
NM_020381	PDSS2	5	4.063	7	13	53.8462	43.1034	≥ 10% of CDS = Y; Encodes a Non-Redundant Functional Domain = N; Encodes a Non-Redundant Repeat Domain = N	Indeterminate - Unlikely Dispensable	No	No	No	No	No	No	No
NM_003681	PDXK	3	4.08027	7	25	28	49.5238	≥ 10% of CDS = Y; Encodes a Non-Redundant Functional Domain = N; Encodes a Non-Redundant Repeat Domain = N	Indeterminate - Unlikely Dispensable	No	No	No	No	No	No	No
NM_001195263	PDZD7	15	1.12009	2	10	20	66.3399	≥ 10% of CDS = Y; Encodes a Non-Redundant Functional Domain = N; Encodes a Non-Redundant Repeat Domain = N	Indeterminate - Unlikely Dispensable	Yes	Yes	No	Yes	No	No	No
NM_001195263	PDZD7	8	2.43301	5	10	50	71.2121	≥ 10% of CDS = Y; Encodes a Non-Redundant Functional Domain = N; Encodes a Non-Redundant Repeat Domain = N	Indeterminate - Unlikely Dispensable	No	No	No	No	No	No	No
NM_173791	PDZD8	2	2.44024	1	5	20	39.8374	≥ 10% of CDS = N; Encodes a Non-Redundant Functional Domain = Y; Encodes a Non-Redundant Repeat Domain = N	Indeterminate - Unlikely Dispensable	Yes	No	Yes	No	Yes	No	No
NM_000285	PEPD	14	3.91403	20	45	44.4444	69.7917	≥ 10% of CDS = Y; Encodes a Non-Redundant Functional Domain = N; Encodes a Non-Redundant Repeat Domain = N	Indeterminate - Unlikely Dispensable	No	No	No	No	No	No	No
NM_022121	PERP	2	2.67557	1	1	100	56.0284	≥ 10% of CDS = Y; Encodes a Non-Redundant Functional Domain = N; Encodes a Non-Redundant Repeat Domain = N	Indeterminate - Unlikely Dispensable	No	No	No	No	No	No	No
NM_001171155	PET100	3	1.545	6	14	42.8571	62.5	≥ 10% of CDS = Y; Encodes a Non-Redundant Functional Domain = N; Encodes a Non-Redundant Repeat Domain = N	Indeterminate - Unlikely Dispensable	No	Yes	No	No	No	No	No
NM_001171155	PET100	2	2.72765	1	14	7.14286	48.2759	≥ 10% of CDS = Y; Encodes a Non-Redundant Functional Domain = N; Encodes a Non-Redundant Repeat Domain = N	Indeterminate - Unlikely Dispensable	Yes	No	No	No	No	No	No
NM_004565	PEX14	4	3.28814	4	8	50	58.1395	≥ 10% of CDS = Y; Encodes a Non-Redundant Functional Domain = N; Encodes a Non-Redundant Repeat Domain = N	Indeterminate - Unlikely Dispensable	No	No	No	No	No	No	No
NM_004813	PEX16	9	3.90176	5	15	33.3333	65	≥ 10% of CDS = Y; Encodes a Non-Redundant Functional Domain = N; Encodes a Non-Redundant Repeat Domain = N	Indeterminate - Unlikely Dispensable	No	No	No	No	No	No	No
NM_004813	PEX16	7	2.81049	8	15	53.3333	67.9739	≥ 10% of CDS = Y; Encodes a Non-Redundant Functional Domain = N; Encodes a Non-Redundant Repeat Domain = N	Indeterminate - Unlikely Dispensable	No	No	No	No	No	No	No
NM_002857	PEX19	5	3.93605	4	15	26.6667	52.4691	≥ 10% of CDS = Y; Encodes a Non-Redundant Functional Domain = N; Encodes a Non-Redundant Repeat Domain = N	Indeterminate - Unlikely Dispensable	No	No	No	No	No	No	No
NM_002857	PEX19	6	3.14983	5	15	33.3333	47.4576	≥ 10% of CDS = Y; Encodes a Non-Redundant Functional Domain = N; Encodes a Non-Redundant Repeat Domain = N	Indeterminate - Unlikely Dispensable	No	No	No	No	No	No	No
NM_001127649	PEX26	2	3.43274	NA	NA	NA	56.0284	≥ 10% of CDS = Y; Encodes a Non-Redundant Functional Domain = N; Encodes a Non-Redundant Repeat Domain = N	Indeterminate - Unlikely Dispensable	No	No	No	No	No	No	No
NM_001127649	PEX26	4	1.75377	NA	NA	NA	53.0612	≥ 10% of CDS = Y; Encodes a Non-Redundant Functional Domain = N; Encodes a Non-Redundant Repeat Domain = N	Indeterminate - Unlikely Dispensable	No	Yes	No	No	No	No	No
NM_003630	PEX3	10	3.5647	2	6	33.3333	39.0244	≥ 10% of CDS = Y; Encodes a Non-Redundant Functional Domain = N; Encodes a Non-Redundant Repeat Domain = N	Indeterminate - Unlikely Dispensable	No	No	Yes	No	No	No	No
NM_003630	PEX3	2	5.39097	3	6	50	40.1515	≥ 10% of CDS = Y; Encodes a Non-Redundant Functional Domain = N; Encodes a Non-Redundant Repeat Domain = N	Indeterminate - Unlikely Dispensable	No	No	Yes	No	No	No	No
NM_014489	PGAP2	3	3.13848	2	48	4.16667	59.0164	≥ 10% of CDS = Y; Encodes a Non-Redundant Functional Domain = N; Encodes a Non-Redundant Repeat Domain = N	Indeterminate - Unlikely Dispensable	Yes	No	No	No	No	No	No
NM_033419	PGAP3	3	4.43988	4	11	36.3636	64.0523	≥ 10% of CDS = Y; Encodes a Non-Redundant Functional Domain = N; Encodes a Non-Redundant Repeat Domain = N	Indeterminate - Unlikely Dispensable	No	No	No	No	No	No	No
NM_000291	PGK1	3	4.7271	11	17	64.7059	51.9231	≥ 10% of CDS = Y; Encodes a Non-Redundant Functional Domain = N; Encodes a Non-Redundant Repeat Domain = N	Indeterminate - Unlikely Dispensable	No	No	No	No	No	No	No
NM_000291	PGK1	8	5.21035	12	17	70.5882	47.2222	≥ 10% of CDS = Y; Encodes a Non-Redundant Functional Domain = N; Encodes a Non-Redundant Repeat Domain = N	Indeterminate - Unlikely Dispensable	No	No	No	No	No	No	No
NM_015599	PGM3	12	3.97817	NA	NA	NA	48.2759	≥ 10% of CDS = Y; Encodes a Non-Redundant Functional Domain = N; Encodes a Non-Redundant Repeat Domain = N	Indeterminate - Unlikely Dispensable	No	No	No	No	No	No	No
NM_001352027	PHF21A	7	3.33491	38	66	57.5758	48.3092	≥ 10% of CDS = Y; Encodes a Non-Redundant Functional Domain = N; Encodes a Non-Redundant Repeat Domain = N	Indeterminate - Unlikely Dispensable	No	No	No	No	No	No	No
NM_001352027	PHF21A	8	5.22988	24	66	36.3636	51.5873	≥ 10% of CDS = Y; Encodes a Non-Redundant Functional Domain = N; Encodes a Non-Redundant Repeat Domain = N	Indeterminate - Unlikely Dispensable	No	No	No	No	No	No	No
NM_001352027	PHF21A	10	5.03821	34	66	51.5152	55.4422	≥ 10% of CDS = Y; Encodes a Non-Redundant Functional Domain = N; Encodes a Non-Redundant Repeat Domain = N	Indeterminate - Unlikely Dispensable	No	No	No	No	No	No	No
NM_001015877	PHF6	7	5.47777	18	22	81.8182	45.8333	≥ 10% of CDS = Y; Encodes a Non-Redundant Functional Domain = N; Encodes a Non-Redundant Repeat Domain = N	Indeterminate - Unlikely Dispensable	No	No	No	No	No	No	No
NM_001144758	PHLDB1	4	3.55742	50	76	65.7895	63.1579	≥ 10% of CDS = N; Encodes a Non-Redundant Functional Domain = Y; Encodes a Non-Redundant Repeat Domain = N	Indeterminate - Unlikely Dispensable	No	No	No	No	No	No	No
NM_001144758	PHLDB1	5	4.16976	54	76	71.0526	61.1111	≥ 10% of CDS = N; Encodes a Non-Redundant Functional Domain = Y; Encodes a Non-Redundant Repeat Domain = N	Indeterminate - Unlikely Dispensable	No	No	No	No	No	No	No
NM_001144758	PHLDB1	19	4.3334	53	76	69.7368	57.265	≥ 10% of CDS = N; Encodes a Non-Redundant Functional Domain = Y; Encodes a Non-Redundant Repeat Domain = N	Indeterminate - Unlikely Dispensable	No	No	No	No	No	No	No
NM_001144758	PHLDB1	22	1.85359	18	76	23.6842	45.4545	≥ 10% of CDS = N; Encodes a Non-Redundant Functional Domain = Y; Encodes a Non-Redundant Repeat Domain = N	Indeterminate - Unlikely Dispensable	Yes	Yes	No	Yes	No	No	No
NM_006214	PHYH	3	3.40629	17	21	80.9524	35.1351	≥ 10% of CDS = Y; Encodes a Non-Redundant Functional Domain = N; Encodes a Non-Redundant Repeat Domain = N	Indeterminate - Unlikely Dispensable	No	No	Yes	No	No	No	No
NM_006214	PHYH	8	1.72137	14	21	66.6667	44.4444	≥ 10% of CDS = Y; Encodes a Non-Redundant Functional Domain = N; Encodes a Non-Redundant Repeat Domain = N	Indeterminate - Unlikely Dispensable	No	Yes	No	No	No	No	No
NM_006214	PHYH	7	3.9866	13	21	61.9048	52.6667	≥ 10% of CDS = Y; Encodes a Non-Redundant Functional Domain = N; Encodes a Non-Redundant Repeat Domain = N	Indeterminate - Unlikely Dispensable	No	No	No	No	No	No	No
NM_058004	PI4KA	41	5.6542	16	33	48.4848	65.4762	≥ 10% of CDS = N; Encodes a Non-Redundant Functional Domain = Y; Encodes a Non-Redundant Repeat Domain = N	Indeterminate - Unlikely Dispensable	No	No	No	No	No	No	No
NM_058004	PI4KA	42	5.83675	16	33	48.4848	57.4074	≥ 10% of CDS = N; Encodes a Non-Redundant Functional Domain = Y; Encodes a Non-Redundant Repeat Domain = N	Indeterminate - Unlikely Dispensable	No	No	No	No	No	No	No
NM_058004	PI4KA	49	5.83511	17	33	51.5152	59.0476	≥ 10% of CDS = N; Encodes a Non-Redundant Functional Domain = Y; Encodes a Non-Redundant Repeat Domain = N	Indeterminate - Unlikely Dispensable	No	No	No	No	No	No	No
NM_058004	PI4KA	50	5.70389	16	33	48.4848	63.4921	≥ 10% of CDS = N; Encodes a Non-Redundant Functional Domain = Y; Encodes a Non-Redundant Repeat Domain = N	Indeterminate - Unlikely Dispensable	No	No	No	No	No	No	No
NM_058004	PI4KA	53	5.58754	17	33	51.5152	58.8889	≥ 10% of CDS = N; Encodes a Non-Redundant Functional Domain = Y; Encodes a Non-Redundant Repeat Domain = N	Indeterminate - Unlikely Dispensable	No	No	No	No	No	No	No
NM_058004	PI4KA	54	5.15773	15	33	45.4545	52.381	≥ 10% of CDS = N; Encodes a Non-Redundant Functional Domain = Y; Encodes a Non-Redundant Repeat Domain = N	Indeterminate - Unlikely Dispensable	No	No	No	No	No	No	No
NM_001369623	PI4KB	7	5.05268	37	49	75.5102	57.1429	≥ 10% of CDS = N; Encodes a Non-Redundant Functional Domain = Y; Encodes a Non-Redundant Repeat Domain = N	Indeterminate - Unlikely Dispensable	No	No	No	No	No	No	No
NM_145886	PIDD1	8	2.57194	3	11	27.2727	64.4444	≥ 10% of CDS = N; Encodes a Non-Redundant Functional Domain = Y; Encodes a Non-Redundant Repeat Domain = N	Indeterminate - Unlikely Dispensable	No	No	No	No	No	No	No
NM_002643	PIGF	4	3.57803	7	12	58.3333	36.7521	≥ 10% of CDS = Y; Encodes a Non-Redundant Functional Domain = N; Encodes a Non-Redundant Repeat Domain = N	Indeterminate - Unlikely Dispensable	No	No	Yes	No	No	No	No
NM_004569	PIGH	3	4.3806	7	15	46.6667	45.2381	≥ 10% of CDS = Y; Encodes a Non-Redundant Functional Domain = N; Encodes a Non-Redundant Repeat Domain = N	Indeterminate - Unlikely Dispensable	No	No	No	No	No	No	No
NM_004569	PIGH	2	4.54981	4	15	26.6667	41.9048	≥ 10% of CDS = Y; Encodes a Non-Redundant Functional Domain = N; Encodes a Non-Redundant Repeat Domain = N	Indeterminate - Unlikely Dispensable	No	No	No	No	No	No	No
NM_015937	PIGT	9	4.14589	29	96	30.2083	61.6915	≥ 10% of CDS = Y; Encodes a Non-Redundant Functional Domain = N; Encodes a Non-Redundant Repeat Domain = N	Indeterminate - Unlikely Dispensable	No	No	No	No	No	No	No
NM_080476	PIGU	9	5.99299	10	20	50	40.9722	≥ 10% of CDS = Y; Encodes a Non-Redundant Functional Domain = N; Encodes a Non-Redundant Repeat Domain = N	Indeterminate - Unlikely Dispensable	No	No	Yes	No	No	No	No
NM_017837	PIGV	3	2.87518	23	39	58.9744	52.139	≥ 10% of CDS = Y; Encodes a Non-Redundant Functional Domain = N; Encodes a Non-Redundant Repeat Domain = N	Indeterminate - Unlikely Dispensable	No	No	No	No	No	No	No
NM_002645	PIK3C2A	12	5.43482	8	13	61.5385	30.0813	≥ 10% of CDS = N; Encodes a Non-Redundant Functional Domain = Y; Encodes a Non-Redundant Repeat Domain = N	Indeterminate - Unlikely Dispensable	No	No	Yes	No	No	No	No
NM_002645	PIK3C2A	13	4.80522	7	13	53.8462	36.3095	≥ 10% of CDS = N; Encodes a Non-Redundant Functional Domain = Y; Encodes a Non-Redundant Repeat Domain = N	Indeterminate - Unlikely Dispensable	No	No	Yes	No	No	No	No
NM_002645	PIK3C2A	16	4.07811	9	13	69.2308	37.037	≥ 10% of CDS = N; Encodes a Non-Redundant Functional Domain = Y; Encodes a Non-Redundant Repeat Domain = N	Indeterminate - Unlikely Dispensable	No	No	Yes	No	No	No	No
NM_002645	PIK3C2A	20	4.38342	8	13	61.5385	37.1429	≥ 10% of CDS = N; Encodes a Non-Redundant Functional Domain = Y; Encodes a Non-Redundant Repeat Domain = N	Indeterminate - Unlikely Dispensable	No	No	Yes	No	No	No	No
NM_002645	PIK3C2A	21	5.36324	9	13	69.2308	40.8602	≥ 10% of CDS = N; Encodes a Non-Redundant Functional Domain = Y; Encodes a Non-Redundant Repeat Domain = N	Indeterminate - Unlikely Dispensable	No	No	Yes	No	No	No	No
NM_002645	PIK3C2A	32	5.08702	9	13	69.2308	37.3016	≥ 10% of CDS = N; Encodes a Non-Redundant Functional Domain = Y; Encodes a Non-Redundant Repeat Domain = N	Indeterminate - Unlikely Dispensable	No	No	Yes	No	No	No	No
NM_006218	PIK3CA	3	5.2084	8	15	53.3333	37.1429	≥ 10% of CDS = N; Encodes a Non-Redundant Functional Domain = Y; Encodes a Non-Redundant Repeat Domain = N	Indeterminate - Unlikely Dispensable	No	No	Yes	No	No	No	No
NM_006218	PIK3CA	8	5.5552	8	15	53.3333	37.9085	≥ 10% of CDS = N; Encodes a Non-Redundant Functional Domain = Y; Encodes a Non-Redundant Repeat Domain = N	Indeterminate - Unlikely Dispensable	No	No	Yes	No	No	No	No
NM_006218	PIK3CA	9	4.68731	7	15	46.6667	46.6667	≥ 10% of CDS = N; Encodes a Non-Redundant Functional Domain = Y; Encodes a Non-Redundant Repeat Domain = N	Indeterminate - Unlikely Dispensable	No	No	No	No	No	No	No
NM_006218	PIK3CA	12	5.21299	7	15	46.6667	38.7879	≥ 10% of CDS = N; Encodes a Non-Redundant Functional Domain = Y; Encodes a Non-Redundant Repeat Domain = N	Indeterminate - Unlikely Dispensable	No	No	Yes	No	No	No	No
NM_006218	PIK3CA	18	5.58338	7	15	46.6667	43.8596	≥ 10% of CDS = N; Encodes a Non-Redundant Functional Domain = Y; Encodes a Non-Redundant Repeat Domain = N	Indeterminate - Unlikely Dispensable	No	No	No	No	No	No	No
NM_006218	PIK3CA	5	4.70508	7	15	46.6667	36.1789	≥ 10% of CDS = N; Encodes a Non-Redundant Functional Domain = Y; Encodes a Non-Redundant Repeat Domain = N	Indeterminate - Unlikely Dispensable	No	No	Yes	No	No	No	No
NM_005026	PIK3CD	6	3.43102	22	36	61.1111	63.3333	≥ 10% of CDS = N; Encodes a Non-Redundant Functional Domain = Y; Encodes a Non-Redundant Repeat Domain = N	Indeterminate - Unlikely Dispensable	No	No	No	No	No	No	No
NM_005026	PIK3CD	7	2.93708	18	36	50	60.6667	≥ 10% of CDS = N; Encodes a Non-Redundant Functional Domain = Y; Encodes a Non-Redundant Repeat Domain = N	Indeterminate - Unlikely Dispensable	No	No	No	No	No	No	No
NM_005026	PIK3CD	8	3.00708	22	36	61.1111	62.2222	≥ 10% of CDS = N; Encodes a Non-Redundant Functional Domain = Y; Encodes a Non-Redundant Repeat Domain = N	Indeterminate - Unlikely Dispensable	No	No	No	No	No	No	No
NM_005026	PIK3CD	9	4.20782	21	36	58.3333	61.7117	≥ 10% of CDS = N; Encodes a Non-Redundant Functional Domain = Y; Encodes a Non-Redundant Repeat Domain = N	Indeterminate - Unlikely Dispensable	No	No	No	No	No	No	No
NM_005026	PIK3CD	12	1.05436	19	36	52.7778	60.7843	≥ 10% of CDS = N; Encodes a Non-Redundant Functional Domain = Y; Encodes a Non-Redundant Repeat Domain = N	Indeterminate - Unlikely Dispensable	No	Yes	No	No	No	No	No
NM_005026	PIK3CD	13	4.05112	19	36	52.7778	63.6905	≥ 10% of CDS = N; Encodes a Non-Redundant Functional Domain = Y; Encodes a Non-Redundant Repeat Domain = N	Indeterminate - Unlikely Dispensable	No	No	No	No	No	No	No
NM_005026	PIK3CD	15	4.95229	20	36	55.5556	60.4167	≥ 10% of CDS = N; Encodes a Non-Redundant Functional Domain = Y; Encodes a Non-Redundant Repeat Domain = N	Indeterminate - Unlikely Dispensable	No	No	No	No	No	No	No
NM_005026	PIK3CD	20	4.82363	22	36	61.1111	59.5238	≥ 10% of CDS = N; Encodes a Non-Redundant Functional Domain = Y; Encodes a Non-Redundant Repeat Domain = N	Indeterminate - Unlikely Dispensable	No	No	No	No	No	No	No
NM_001282426	PIK3CG	3	4.94988	5	7	71.4286	45.4545	≥ 10% of CDS = N; Encodes a Non-Redundant Functional Domain = Y; Encodes a Non-Redundant Repeat Domain = N	Indeterminate - Unlikely Dispensable	No	No	No	No	No	No	No
NM_001282426	PIK3CG	6	5.56767	5	7	71.4286	36.0544	≥ 10% of CDS = N; Encodes a Non-Redundant Functional Domain = Y; Encodes a Non-Redundant Repeat Domain = N	Indeterminate - Unlikely Dispensable	No	No	Yes	No	No	No	No
NM_181523	PIK3R1	3	3.71947	NA	NA	NA	51.6129	≥ 10% of CDS = N; Encodes a Non-Redundant Functional Domain = Y; Encodes a Non-Redundant Repeat Domain = N	Indeterminate - Unlikely Dispensable	No	No	No	No	No	No	No
NM_181523	PIK3R1	4	3.21936	NA	NA	NA	45.3333	≥ 10% of CDS = N; Encodes a Non-Redundant Functional Domain = Y; Encodes a Non-Redundant Repeat Domain = N	Indeterminate - Unlikely Dispensable	No	No	No	No	No	No	No
NM_181523	PIK3R1	5	3.05574	14	40	35	46.2121	≥ 10% of CDS = N; Encodes a Non-Redundant Functional Domain = Y; Encodes a Non-Redundant Repeat Domain = N	Indeterminate - Unlikely Dispensable	No	No	No	No	No	No	No
NM_005027	PIK3R2	3	2.31466	18	26	69.2308	60.2151	≥ 10% of CDS = N; Encodes a Non-Redundant Functional Domain = Y; Encodes a Non-Redundant Repeat Domain = N	Indeterminate - Unlikely Dispensable	No	Yes	No	No	No	No	No
NM_005027	PIK3R2	4	0.3476	17	26	65.3846	68.6275	≥ 10% of CDS = N; Encodes a Non-Redundant Functional Domain = Y; Encodes a Non-Redundant Repeat Domain = N	Indeterminate - Unlikely Dispensable	No	Yes	No	No	No	No	No
NM_005027	PIK3R2	5	1.66381	16	26	61.5385	72.7273	≥ 10% of CDS = N; Encodes a Non-Redundant Functional Domain = Y; Encodes a Non-Redundant Repeat Domain = N	Indeterminate - Unlikely Dispensable	No	Yes	No	No	No	No	No
NM_015040	PIKFYVE	35	3.81832	12	21	57.1429	53.9394	≥ 10% of CDS = N; Encodes a Non-Redundant Functional Domain = Y; Encodes a Non-Redundant Repeat Domain = N	Indeterminate - Unlikely Dispensable	No	No	No	No	No	No	No
NM_015040	PIKFYVE	36	4.30447	13	21	61.9048	38.3333	≥ 10% of CDS = N; Encodes a Non-Redundant Functional Domain = Y; Encodes a Non-Redundant Repeat Domain = N	Indeterminate - Unlikely Dispensable	No	No	Yes	No	No	No	No
NM_015040	PIKFYVE	37	5.24156	13	21	61.9048	49.1525	≥ 10% of CDS = N; Encodes a Non-Redundant Functional Domain = Y; Encodes a Non-Redundant Repeat Domain = N	Indeterminate - Unlikely Dispensable	No	No	No	No	No	No	No
NM_015040	PIKFYVE	39	6.13501	13	21	61.9048	42.6357	≥ 10% of CDS = N; Encodes a Non-Redundant Functional Domain = Y; Encodes a Non-Redundant Repeat Domain = N	Indeterminate - Unlikely Dispensable	No	No	No	No	No	No	No
NM_015040	PIKFYVE	41	6.26853	13	21	61.9048	34.6667	≥ 10% of CDS = N; Encodes a Non-Redundant Functional Domain = Y; Encodes a Non-Redundant Repeat Domain = N	Indeterminate - Unlikely Dispensable	No	No	Yes	No	No	No	No
NM_001326411	PISD	6	4.17612	11	24	45.8333	61.9048	≥ 10% of CDS = Y; Encodes a Non-Redundant Functional Domain = N; Encodes a Non-Redundant Repeat Domain = N	Indeterminate - Unlikely Dispensable	No	No	No	No	No	No	No
NM_001326411	PISD	4	4.77783	8	24	33.3333	62.4473	≥ 10% of CDS = Y; Encodes a Non-Redundant Functional Domain = N; Encodes a Non-Redundant Repeat Domain = N	Indeterminate - Unlikely Dispensable	No	No	No	No	No	No	No
NM_001009944	PKD1	16	2.28987	3	40	7.5	69.3333	≥ 10% of CDS = N; Encodes a Non-Redundant Functional Domain = Y; Encodes a Non-Redundant Repeat Domain = N	Indeterminate - Unlikely Dispensable	Yes	Yes	No	Yes	No	No	No
NM_001009944	PKD1	17	3.94527	4	40	10	63.1944	≥ 10% of CDS = N; Encodes a Non-Redundant Functional Domain = Y; Encodes a Non-Redundant Repeat Domain = N	Indeterminate - Unlikely Dispensable	Yes	No	No	No	No	No	No
NM_001009944	PKD1	21	2.82152	3	40	7.5	64.0523	≥ 10% of CDS = N; Encodes a Non-Redundant Functional Domain = Y; Encodes a Non-Redundant Repeat Domain = N	Indeterminate - Unlikely Dispensable	Yes	No	No	No	No	No	No
NM_001009944	PKD1	28	3.87079	3	40	7.5	65.9722	≥ 10% of CDS = N; Encodes a Non-Redundant Functional Domain = Y; Encodes a Non-Redundant Repeat Domain = N	Indeterminate - Unlikely Dispensable	Yes	No	No	No	No	No	No
NM_001009944	PKD1	5	0.917507	2	40	5	70.2381	≥ 10% of CDS = N; Encodes a Non-Redundant Functional Domain = Y; Encodes a Non-Redundant Repeat Domain = N	Indeterminate - Unlikely Dispensable	Yes	Yes	No	Yes	No	No	No
NM_138295	PKD1L1	12	1.17118	3	8	37.5	55.4167	≥ 10% of CDS = N; Encodes a Non-Redundant Functional Domain = Y; Encodes a Non-Redundant Repeat Domain = N	Indeterminate - Unlikely Dispensable	No	Yes	No	No	No	No	No
NM_138295	PKD1L1	14	1.25978	3	8	37.5	54.1063	≥ 10% of CDS = N; Encodes a Non-Redundant Functional Domain = Y; Encodes a Non-Redundant Repeat Domain = N	Indeterminate - Unlikely Dispensable	No	Yes	No	No	No	No	No
NM_138295	PKD1L1	16	0.556077	3	8	37.5	59.4595	≥ 10% of CDS = N; Encodes a Non-Redundant Functional Domain = Y; Encodes a Non-Redundant Repeat Domain = N	Indeterminate - Unlikely Dispensable	No	Yes	No	No	No	No	No
NM_138295	PKD1L1	18	-0.38412	3	8	37.5	59.8916	≥ 10% of CDS = N; Encodes a Non-Redundant Functional Domain = Y; Encodes a Non-Redundant Repeat Domain = N	Indeterminate - Unlikely Dispensable	No	Yes	No	No	No	No	No
NM_138295	PKD1L1	19	1.18812	3	8	37.5	43.3333	≥ 10% of CDS = N; Encodes a Non-Redundant Functional Domain = Y; Encodes a Non-Redundant Repeat Domain = N	Indeterminate - Unlikely Dispensable	No	Yes	No	No	No	No	No
NM_138295	PKD1L1	20	0.360102	3	8	37.5	58.7571	≥ 10% of CDS = N; Encodes a Non-Redundant Functional Domain = Y; Encodes a Non-Redundant Repeat Domain = N	Indeterminate - Unlikely Dispensable	No	Yes	No	No	No	No	No
NM_138295	PKD1L1	21	0.926234	3	8	37.5	48.7179	≥ 10% of CDS = N; Encodes a Non-Redundant Functional Domain = Y; Encodes a Non-Redundant Repeat Domain = N	Indeterminate - Unlikely Dispensable	No	Yes	No	No	No	No	No
NM_138295	PKD1L1	26	0.470929	3	8	37.5	40.3509	≥ 10% of CDS = N; Encodes a Non-Redundant Functional Domain = Y; Encodes a Non-Redundant Repeat Domain = N	Indeterminate - Unlikely Dispensable	No	Yes	Yes	No	No	Yes	No
NM_138295	PKD1L1	27	0.0174481	3	8	37.5	47.8873	≥ 10% of CDS = N; Encodes a Non-Redundant Functional Domain = Y; Encodes a Non-Redundant Repeat Domain = N	Indeterminate - Unlikely Dispensable	No	Yes	No	No	No	No	No
NM_138295	PKD1L1	28	0.502797	3	8	37.5	54.386	≥ 10% of CDS = N; Encodes a Non-Redundant Functional Domain = Y; Encodes a Non-Redundant Repeat Domain = N	Indeterminate - Unlikely Dispensable	No	Yes	No	No	No	No	No
NM_138295	PKD1L1	29	0.323718	3	8	37.5	54.955	≥ 10% of CDS = N; Encodes a Non-Redundant Functional Domain = Y; Encodes a Non-Redundant Repeat Domain = N	Indeterminate - Unlikely Dispensable	No	Yes	No	No	No	No	No
NM_138295	PKD1L1	33	0.437458	3	8	37.5	51.1905	≥ 10% of CDS = N; Encodes a Non-Redundant Functional Domain = Y; Encodes a Non-Redundant Repeat Domain = N	Indeterminate - Unlikely Dispensable	No	Yes	No	No	No	No	No
NM_138694	PKHD1	13	1.84068	2	2	100	54.1667	≥ 10% of CDS = N; Encodes a Non-Redundant Functional Domain = Y; Encodes a Non-Redundant Repeat Domain = N	Indeterminate - Unlikely Dispensable	No	Yes	No	No	No	No	No
NM_138694	PKHD1	16	2.20276	2	2	100	55.914	≥ 10% of CDS = N; Encodes a Non-Redundant Functional Domain = Y; Encodes a Non-Redundant Repeat Domain = N	Indeterminate - Unlikely Dispensable	No	Yes	No	No	No	No	No
NM_177531	PKHD1L1	12	1.28179	1	4	25	36.6667	≥ 10% of CDS = N; Encodes a Non-Redundant Functional Domain = Y; Encodes a Non-Redundant Repeat Domain = N	Indeterminate - Unlikely Dispensable	Yes	Yes	Yes	Yes	Yes	Yes	Yes
NM_000298	PKLR	2	3.51151	2	3	66.6667	63.388	≥ 10% of CDS = Y; Encodes a Non-Redundant Functional Domain = N; Encodes a Non-Redundant Repeat Domain = N	Indeterminate - Unlikely Dispensable	No	No	No	No	No	No	No
NM_024420	PLA2G4A	5	4.18242	7	8	87.5	35.0877	≥ 10% of CDS = N; Encodes a Non-Redundant Functional Domain = Y; Encodes a Non-Redundant Repeat Domain = N	Indeterminate - Unlikely Dispensable	No	No	Yes	No	No	No	No
NM_024420	PLA2G4A	11	5.8518	7	8	87.5	36.2319	≥ 10% of CDS = N; Encodes a Non-Redundant Functional Domain = Y; Encodes a Non-Redundant Repeat Domain = N	Indeterminate - Unlikely Dispensable	No	No	Yes	No	No	No	No
NM_024420	PLA2G4A	12	4.79272	7	8	87.5	47.3118	≥ 10% of CDS = N; Encodes a Non-Redundant Functional Domain = Y; Encodes a Non-Redundant Repeat Domain = N	Indeterminate - Unlikely Dispensable	No	No	No	No	No	No	No
NM_024420	PLA2G4A	13	3.3681	7	8	87.5	37.5	≥ 10% of CDS = N; Encodes a Non-Redundant Functional Domain = Y; Encodes a Non-Redundant Repeat Domain = N	Indeterminate - Unlikely Dispensable	No	No	Yes	No	No	No	No
NM_024420	PLA2G4A	14	3.66343	6	8	75	43.2099	≥ 10% of CDS = Y; Encodes a Non-Redundant Functional Domain = N; Encodes a Non-Redundant Repeat Domain = N	Indeterminate - Unlikely Dispensable	No	No	No	No	No	No	No
NM_005084	PLA2G7	10	3.33415	5	5	100	35.6725	≥ 10% of CDS = Y; Encodes a Non-Redundant Functional Domain = N; Encodes a Non-Redundant Repeat Domain = N	Indeterminate - Unlikely Dispensable	No	No	Yes	No	No	No	No
NM_001031689	PLAA	12	3.48029	12	20	60	37.2549	≥ 10% of CDS = N; Encodes a Non-Redundant Functional Domain = Y; Encodes a Non-Redundant Repeat Domain = N	Indeterminate - Unlikely Dispensable	No	No	Yes	No	No	No	No
NM_001031689	PLAA	13	3.3543	12	20	60	37.5758	≥ 10% of CDS = N; Encodes a Non-Redundant Functional Domain = Y; Encodes a Non-Redundant Repeat Domain = N	Indeterminate - Unlikely Dispensable	No	No	Yes	No	No	No	No
NM_000930	PLAT	5	3.07641	17	24	70.8333	56.7568	≥ 10% of CDS = N; Encodes a Non-Redundant Functional Domain = Y; Encodes a Non-Redundant Repeat Domain = N	Indeterminate - Unlikely Dispensable	No	No	No	No	No	No	No
NM_000930	PLAT	12	2.79244	15	24	62.5	66.6667	≥ 10% of CDS = N; Encodes a Non-Redundant Functional Domain = Y; Encodes a Non-Redundant Repeat Domain = N	Indeterminate - Unlikely Dispensable	No	No	No	No	No	No	No
NM_000930	PLAT	4	1.59035	17	24	70.8333	51.4493	≥ 10% of CDS = N; Encodes a Non-Redundant Functional Domain = Y; Encodes a Non-Redundant Repeat Domain = N	Indeterminate - Unlikely Dispensable	No	Yes	No	No	No	No	No
NM_002658	PLAU	4	2.03316	7	10	70	46.2963	≥ 10% of CDS = N; Encodes a Non-Redundant Functional Domain = Y; Encodes a Non-Redundant Repeat Domain = N	Indeterminate - Unlikely Dispensable	No	Yes	No	No	No	No	No
NM_002658	PLAU	9	1.00397	7	10	70	52.4823	≥ 10% of CDS = Y; Encodes a Non-Redundant Functional Domain = N; Encodes a Non-Redundant Repeat Domain = N	Indeterminate - Unlikely Dispensable	No	Yes	No	No	No	No	No
NM_015192	PLCB1	10	5.48962	7	32	21.875	44.2177	≥ 10% of CDS = N; Encodes a Non-Redundant Functional Domain = Y; Encodes a Non-Redundant Repeat Domain = N	Indeterminate - Unlikely Dispensable	Yes	No	No	No	No	No	No
NM_015192	PLCB1	20	5.07301	8	32	25	39.3939	≥ 10% of CDS = N; Encodes a Non-Redundant Functional Domain = Y; Encodes a Non-Redundant Repeat Domain = N	Indeterminate - Unlikely Dispensable	Yes	No	Yes	No	Yes	No	No
NM_015192	PLCB1	22	4.53351	8	32	25	44.7619	≥ 10% of CDS = N; Encodes a Non-Redundant Functional Domain = Y; Encodes a Non-Redundant Repeat Domain = N	Indeterminate - Unlikely Dispensable	Yes	No	No	No	No	No	No
NM_004573	PLCB2	10	4.19678	7	19	36.8421	56.4626	≥ 10% of CDS = N; Encodes a Non-Redundant Functional Domain = Y; Encodes a Non-Redundant Repeat Domain = N	Indeterminate - Unlikely Dispensable	No	No	No	No	No	No	No
NM_004573	PLCB2	20	4.6331	7	19	36.8421	53.9394	≥ 10% of CDS = N; Encodes a Non-Redundant Functional Domain = Y; Encodes a Non-Redundant Repeat Domain = N	Indeterminate - Unlikely Dispensable	No	No	No	No	No	No	No
NM_004573	PLCB2	22	4.48121	7	19	36.8421	57.1429	≥ 10% of CDS = N; Encodes a Non-Redundant Functional Domain = Y; Encodes a Non-Redundant Repeat Domain = N	Indeterminate - Unlikely Dispensable	No	No	No	No	No	No	No
NM_000932	PLCB3	10	4.24049	13	14	92.8571	57.1429	≥ 10% of CDS = N; Encodes a Non-Redundant Functional Domain = Y; Encodes a Non-Redundant Repeat Domain = N	Indeterminate - Unlikely Dispensable	No	No	No	No	No	No	No
NM_000932	PLCB3	19	4.26227	12	14	85.7143	60.4938	≥ 10% of CDS = N; Encodes a Non-Redundant Functional Domain = Y; Encodes a Non-Redundant Repeat Domain = N	Indeterminate - Unlikely Dispensable	No	No	No	No	No	No	No
NM_000932	PLCB3	21	3.70192	13	14	92.8571	61.9048	≥ 10% of CDS = N; Encodes a Non-Redundant Functional Domain = Y; Encodes a Non-Redundant Repeat Domain = N	Indeterminate - Unlikely Dispensable	No	No	No	No	No	No	No
NM_001377142	PLCB4	27	5.92512	49	71	69.0141	39.3939	≥ 10% of CDS = N; Encodes a Non-Redundant Functional Domain = Y; Encodes a Non-Redundant Repeat Domain = N	Indeterminate - Unlikely Dispensable	No	No	Yes	No	No	No	No
NM_006225	PLCD1	2	3.12865	10	18	55.5556	59.3939	≥ 10% of CDS = N; Encodes a Non-Redundant Functional Domain = Y; Encodes a Non-Redundant Repeat Domain = N	Indeterminate - Unlikely Dispensable	No	No	No	No	No	No	No
NM_006225	PLCD1	8	3.24944	8	18	44.4444	64.6667	≥ 10% of CDS = N; Encodes a Non-Redundant Functional Domain = Y; Encodes a Non-Redundant Repeat Domain = N	Indeterminate - Unlikely Dispensable	No	No	No	No	No	No	No
NM_006225	PLCD1	9	2.06797	11	18	61.1111	63.522	≥ 10% of CDS = N; Encodes a Non-Redundant Functional Domain = Y; Encodes a Non-Redundant Repeat Domain = N	Indeterminate - Unlikely Dispensable	No	Yes	No	No	No	No	No
NM_006225	PLCD1	11	4.03903	10	18	55.5556	59.8291	≥ 10% of CDS = N; Encodes a Non-Redundant Functional Domain = Y; Encodes a Non-Redundant Repeat Domain = N	Indeterminate - Unlikely Dispensable	No	No	No	No	No	No	No
NM_006225	PLCD1	14	3.59928	8	18	44.4444	51.3333	≥ 10% of CDS = N; Encodes a Non-Redundant Functional Domain = Y; Encodes a Non-Redundant Repeat Domain = N	Indeterminate - Unlikely Dispensable	No	No	No	No	No	No	No
NM_016341	PLCE1	17	6.03265	14	26	53.8462	50	≥ 10% of CDS = N; Encodes a Non-Redundant Functional Domain = Y; Encodes a Non-Redundant Repeat Domain = N	Indeterminate - Unlikely Dispensable	No	No	No	No	No	No	No
NM_016341	PLCE1	18	5.47975	14	26	53.8462	43.5897	≥ 10% of CDS = N; Encodes a Non-Redundant Functional Domain = Y; Encodes a Non-Redundant Repeat Domain = N	Indeterminate - Unlikely Dispensable	No	No	No	No	No	No	No
NM_016341	PLCE1	19	5.16709	14	26	53.8462	38.3648	≥ 10% of CDS = N; Encodes a Non-Redundant Functional Domain = Y; Encodes a Non-Redundant Repeat Domain = N	Indeterminate - Unlikely Dispensable	No	No	Yes	No	No	No	No
NM_016341	PLCE1	24	4.83798	11	26	42.3077	52.5773	≥ 10% of CDS = N; Encodes a Non-Redundant Functional Domain = Y; Encodes a Non-Redundant Repeat Domain = N	Indeterminate - Unlikely Dispensable	No	No	No	No	No	No	No
NM_002660	PLCG1	14	4.85157	NA	NA	NA	52.8455	≥ 10% of CDS = N; Encodes a Non-Redundant Functional Domain = Y; Encodes a Non-Redundant Repeat Domain = N	Indeterminate - Unlikely Dispensable	No	No	No	No	No	No	No
NM_002660	PLCG1	4	4.72557	NA	NA	NA	54.1667	≥ 10% of CDS = N; Encodes a Non-Redundant Functional Domain = Y; Encodes a Non-Redundant Repeat Domain = N	Indeterminate - Unlikely Dispensable	No	No	No	No	No	No	No
NM_002660	PLCG1	20	4.92991	NA	NA	NA	55.1282	≥ 10% of CDS = N; Encodes a Non-Redundant Functional Domain = Y; Encodes a Non-Redundant Repeat Domain = N	Indeterminate - Unlikely Dispensable	No	No	No	No	No	No	No
NM_002660	PLCG1	26	5.55221	NA	NA	NA	54.2222	≥ 10% of CDS = N; Encodes a Non-Redundant Functional Domain = Y; Encodes a Non-Redundant Repeat Domain = N	Indeterminate - Unlikely Dispensable	No	No	No	No	No	No	No
NM_002660	PLCG1	29	4.52463	NA	NA	NA	49.3827	≥ 10% of CDS = N; Encodes a Non-Redundant Functional Domain = Y; Encodes a Non-Redundant Repeat Domain = N	Indeterminate - Unlikely Dispensable	No	No	No	No	No	No	No
NM_002661	PLCG2	3	4.30998	3	51	5.88235	48.6111	≥ 10% of CDS = N; Encodes a Non-Redundant Functional Domain = Y; Encodes a Non-Redundant Repeat Domain = N	Indeterminate - Unlikely Dispensable	Yes	No	No	No	No	No	No
NM_002661	PLCG2	15	3.66114	6	51	11.7647	54.2857	≥ 10% of CDS = N; Encodes a Non-Redundant Functional Domain = Y; Encodes a Non-Redundant Repeat Domain = N	Indeterminate - Unlikely Dispensable	Yes	No	No	No	No	No	No
NM_002661	PLCG2	21	3.14207	4	51	7.84314	44.4444	≥ 10% of CDS = N; Encodes a Non-Redundant Functional Domain = Y; Encodes a Non-Redundant Repeat Domain = N	Indeterminate - Unlikely Dispensable	Yes	No	No	No	No	No	No
NM_002661	PLCG2	27	4.07662	6	51	11.7647	53.3333	≥ 10% of CDS = N; Encodes a Non-Redundant Functional Domain = Y; Encodes a Non-Redundant Repeat Domain = N	Indeterminate - Unlikely Dispensable	Yes	No	No	No	No	No	No
NM_002661	PLCG2	30	4.17444	8	51	15.6863	44.0476	≥ 10% of CDS = N; Encodes a Non-Redundant Functional Domain = Y; Encodes a Non-Redundant Repeat Domain = N	Indeterminate - Unlikely Dispensable	Yes	No	No	No	No	No	No
NM_014996	PLCH1	6	4.53354	12	13	92.3077	39.1813	≥ 10% of CDS = N; Encodes a Non-Redundant Functional Domain = Y; Encodes a Non-Redundant Repeat Domain = N	Indeterminate - Unlikely Dispensable	No	No	Yes	No	No	No	No
NM_014996	PLCH1	3	5.21718	9	13	69.2308	52.381	≥ 10% of CDS = N; Encodes a Non-Redundant Functional Domain = Y; Encodes a Non-Redundant Repeat Domain = N	Indeterminate - Unlikely Dispensable	No	No	No	No	No	No	No
NM_014996	PLCH1	8	4.93244	11	13	84.6154	49.5098	≥ 10% of CDS = N; Encodes a Non-Redundant Functional Domain = Y; Encodes a Non-Redundant Repeat Domain = N	Indeterminate - Unlikely Dispensable	No	No	No	No	No	No	No
NM_014996	PLCH1	16	4.56003	12	13	92.3077	45	≥ 10% of CDS = N; Encodes a Non-Redundant Functional Domain = Y; Encodes a Non-Redundant Repeat Domain = N	Indeterminate - Unlikely Dispensable	No	No	No	No	No	No	No
NM_014996	PLCH1	20	5.24964	12	13	92.3077	46.2585	≥ 10% of CDS = N; Encodes a Non-Redundant Functional Domain = Y; Encodes a Non-Redundant Repeat Domain = N	Indeterminate - Unlikely Dispensable	No	No	No	No	No	No	No
NM_014996	PLCH1	17	4.95125	12	13	92.3077	43.5185	≥ 10% of CDS = N; Encodes a Non-Redundant Functional Domain = Y; Encodes a Non-Redundant Repeat Domain = N	Indeterminate - Unlikely Dispensable	No	No	No	No	No	No	No
NM_033123	PLCZ1	7	2.87638	5	20	25	44	≥ 10% of CDS = N; Encodes a Non-Redundant Functional Domain = Y; Encodes a Non-Redundant Repeat Domain = N	Indeterminate - Unlikely Dispensable	Yes	No	No	No	No	No	No
NM_033123	PLCZ1	11	3.12934	6	20	30	35.0427	≥ 10% of CDS = N; Encodes a Non-Redundant Functional Domain = Y; Encodes a Non-Redundant Repeat Domain = N	Indeterminate - Unlikely Dispensable	No	No	Yes	No	No	No	No
NM_033123	PLCZ1	14	2.95779	6	20	30	34.6667	≥ 10% of CDS = N; Encodes a Non-Redundant Functional Domain = Y; Encodes a Non-Redundant Repeat Domain = N	Indeterminate - Unlikely Dispensable	No	No	Yes	No	No	No	No
NM_002662	PLD1	6	4.31405	11	25	44	33.3333	≥ 10% of CDS = N; Encodes a Non-Redundant Functional Domain = Y; Encodes a Non-Redundant Repeat Domain = N	Indeterminate - Unlikely Dispensable	No	No	Yes	No	No	No	No
NM_002662	PLD1	8	3.77478	12	25	48	44.086	≥ 10% of CDS = N; Encodes a Non-Redundant Functional Domain = Y; Encodes a Non-Redundant Repeat Domain = N	Indeterminate - Unlikely Dispensable	No	No	No	No	No	No	No
NM_002662	PLD1	9	4.44392	12	25	48	37.9085	≥ 10% of CDS = N; Encodes a Non-Redundant Functional Domain = Y; Encodes a Non-Redundant Repeat Domain = N	Indeterminate - Unlikely Dispensable	No	No	Yes	No	No	No	No
NM_002662	PLD1	10	4.03816	11	25	44	41.3333	≥ 10% of CDS = N; Encodes a Non-Redundant Functional Domain = Y; Encodes a Non-Redundant Repeat Domain = N	Indeterminate - Unlikely Dispensable	No	No	No	No	No	No	No
NM_138790	PLD4	7	2.44474	NA	NA	NA	57.2139	≥ 10% of CDS = Y; Encodes a Non-Redundant Functional Domain = N; Encodes a Non-Redundant Repeat Domain = N	Indeterminate - Unlikely Dispensable	No	No	No	No	No	No	No
NM_201384	PLEC	9	2.57771	16	17	94.1176	63.3333	≥ 10% of CDS = N; Encodes a Non-Redundant Functional Domain = Y; Encodes a Non-Redundant Repeat Domain = N	Indeterminate - Unlikely Dispensable	No	No	No	No	No	No	No
NM_201384	PLEC	31	2.04327	13	17	76.4706	70.9849	≥ 10% of CDS = Y; Encodes a Non-Redundant Functional Domain = N; Encodes a Non-Redundant Repeat Domain = N	Indeterminate - Unlikely Dispensable	No	Yes	No	No	No	No	No
NM_001329630	PLEKHA7	6	4.40734	7	22	31.8182	55.2381	≥ 10% of CDS = N; Encodes a Non-Redundant Functional Domain = Y; Encodes a Non-Redundant Repeat Domain = N	Indeterminate - Unlikely Dispensable	No	No	No	No	No	No	No
NM_001329630	PLEKHA7	10	2.19846	6	22	27.2727	60.0849	≥ 10% of CDS = Y; Encodes a Non-Redundant Functional Domain = N; Encodes a Non-Redundant Repeat Domain = N	Indeterminate - Unlikely Dispensable	No	Yes	No	No	No	No	No
NM_022835	PLEKHG2	8	3.59607	6	18	33.3333	61.5942	≥ 10% of CDS = N; Encodes a Non-Redundant Functional Domain = Y; Encodes a Non-Redundant Repeat Domain = N	Indeterminate - Unlikely Dispensable	No	No	No	No	No	No	No
NM_022835	PLEKHG2	9	2.20654	6	18	33.3333	66.1692	≥ 10% of CDS = N; Encodes a Non-Redundant Functional Domain = Y; Encodes a Non-Redundant Repeat Domain = N	Indeterminate - Unlikely Dispensable	No	Yes	No	No	No	No	No
NM_022835	PLEKHG2	10	2.99289	6	18	33.3333	58.0645	≥ 10% of CDS = N; Encodes a Non-Redundant Functional Domain = Y; Encodes a Non-Redundant Repeat Domain = N	Indeterminate - Unlikely Dispensable	No	No	No	No	No	No	No
NM_022835	PLEKHG2	11	3.3571	6	18	33.3333	55.1724	≥ 10% of CDS = N; Encodes a Non-Redundant Functional Domain = Y; Encodes a Non-Redundant Repeat Domain = N	Indeterminate - Unlikely Dispensable	No	No	No	No	No	No	No
NM_020631	PLEKHG5	10	2.90431	24	40	60	63.5417	≥ 10% of CDS = N; Encodes a Non-Redundant Functional Domain = Y; Encodes a Non-Redundant Repeat Domain = N	Indeterminate - Unlikely Dispensable	No	No	No	No	No	No	No
NM_020631	PLEKHG5	11	2.96322	24	40	60	58.8235	≥ 10% of CDS = N; Encodes a Non-Redundant Functional Domain = Y; Encodes a Non-Redundant Repeat Domain = N	Indeterminate - Unlikely Dispensable	No	No	No	No	No	No	No
NM_020631	PLEKHG5	12	3.21675	24	40	60	67.3333	≥ 10% of CDS = N; Encodes a Non-Redundant Functional Domain = Y; Encodes a Non-Redundant Repeat Domain = N	Indeterminate - Unlikely Dispensable	No	No	No	No	No	No	No
NM_020631	PLEKHG5	13	4.6432	24	40	60	62.1622	≥ 10% of CDS = N; Encodes a Non-Redundant Functional Domain = Y; Encodes a Non-Redundant Repeat Domain = N	Indeterminate - Unlikely Dispensable	No	No	No	No	No	No	No
NM_020631	PLEKHG5	14	4.06127	22	40	55	66	≥ 10% of CDS = N; Encodes a Non-Redundant Functional Domain = Y; Encodes a Non-Redundant Repeat Domain = N	Indeterminate - Unlikely Dispensable	No	No	No	No	No	No	No
NM_020631	PLEKHG5	15	3.94108	24	40	60	67.3913	≥ 10% of CDS = N; Encodes a Non-Redundant Functional Domain = Y; Encodes a Non-Redundant Repeat Domain = N	Indeterminate - Unlikely Dispensable	No	No	No	No	No	No	No
NM_020631	PLEKHG5	16	3.93051	24	40	60	64.1667	≥ 10% of CDS = N; Encodes a Non-Redundant Functional Domain = Y; Encodes a Non-Redundant Repeat Domain = N	Indeterminate - Unlikely Dispensable	No	No	No	No	No	No	No
NM_020631	PLEKHG5	20	1.31725	22	40	55	66.9291	≥ 10% of CDS = Y; Encodes a Non-Redundant Functional Domain = N; Encodes a Non-Redundant Repeat Domain = N	Indeterminate - Unlikely Dispensable	No	Yes	No	No	No	No	No
NM_014798	PLEKHM1	4	3.30616	8	30	26.6667	57.2568	≥ 10% of CDS = Y; Encodes a Non-Redundant Functional Domain = N; Encodes a Non-Redundant Repeat Domain = N	Indeterminate - Unlikely Dispensable	No	No	No	No	No	No	No
NM_015164	PLEKHM2	16	3.82828	NA	NA	NA	62.1212	≥ 10% of CDS = N; Encodes a Non-Redundant Functional Domain = Y; Encodes a Non-Redundant Repeat Domain = N	Indeterminate - Unlikely Dispensable	No	No	No	No	No	No	No
NM_015164	PLEKHM2	9	2.47077	NA	NA	NA	63.1258	≥ 10% of CDS = Y; Encodes a Non-Redundant Functional Domain = N; Encodes a Non-Redundant Repeat Domain = N	Indeterminate - Unlikely Dispensable	No	No	No	No	No	No	No
NM_000301	PLG	15	2.85816	NA	NA	NA	53.3333	≥ 10% of CDS = N; Encodes a Non-Redundant Functional Domain = Y; Encodes a Non-Redundant Repeat Domain = N	Indeterminate - Unlikely Dispensable	No	No	No	No	No	No	No
NM_000301	PLG	16	1.37663	NA	NA	NA	48.9362	≥ 10% of CDS = N; Encodes a Non-Redundant Functional Domain = Y; Encodes a Non-Redundant Repeat Domain = N	Indeterminate - Unlikely Dispensable	No	Yes	No	No	No	No	No
NM_002666	PLIN1	7	0.800864	10	12	83.3333	64.0625	≥ 10% of CDS = Y; Encodes a Non-Redundant Functional Domain = N; Encodes a Non-Redundant Repeat Domain = N	Indeterminate - Unlikely Dispensable	No	Yes	No	No	No	No	No
NM_002666	PLIN1	8	1.14297	8	12	66.6667	63.0081	≥ 10% of CDS = Y; Encodes a Non-Redundant Functional Domain = N; Encodes a Non-Redundant Repeat Domain = N	Indeterminate - Unlikely Dispensable	No	Yes	No	No	No	No	No
NM_014264	PLK4	2	4.99531	5	12	41.6667	39.5833	≥ 10% of CDS = N; Encodes a Non-Redundant Functional Domain = Y; Encodes a Non-Redundant Repeat Domain = N	Indeterminate - Unlikely Dispensable	No	No	Yes	No	No	No	No
NM_014264	PLK4	3	4.83734	5	12	41.6667	37.5	≥ 10% of CDS = N; Encodes a Non-Redundant Functional Domain = Y; Encodes a Non-Redundant Repeat Domain = N	Indeterminate - Unlikely Dispensable	No	No	Yes	No	No	No	No
NM_014264	PLK4	8	4.39356	5	12	41.6667	40	≥ 10% of CDS = N; Encodes a Non-Redundant Functional Domain = Y; Encodes a Non-Redundant Repeat Domain = N	Indeterminate - Unlikely Dispensable	No	No	Yes	No	No	No	No
NM_014264	PLK4	14	2.52808	7	12	58.3333	36.1702	≥ 10% of CDS = N; Encodes a Non-Redundant Functional Domain = Y; Encodes a Non-Redundant Repeat Domain = N	Indeterminate - Unlikely Dispensable	No	No	Yes	No	No	No	No
NM_014264	PLK4	10	5.15626	6	12	50	33.3333	≥ 10% of CDS = N; Encodes a Non-Redundant Functional Domain = Y; Encodes a Non-Redundant Repeat Domain = N	Indeterminate - Unlikely Dispensable	No	No	Yes	No	No	No	No
NM_007198	PLPBP	7	3.69552	6	15	40	55.5556	≥ 10% of CDS = Y; Encodes a Non-Redundant Functional Domain = N; Encodes a Non-Redundant Repeat Domain = N	Indeterminate - Unlikely Dispensable	No	No	No	No	No	No	No
NM_007198	PLPBP	2	4.71808	8	15	53.3333	58.3333	≥ 10% of CDS = Y; Encodes a Non-Redundant Functional Domain = N; Encodes a Non-Redundant Repeat Domain = N	Indeterminate - Unlikely Dispensable	No	No	No	No	No	No	No
NM_007198	PLPBP	5	4.76726	7	15	46.6667	45.9259	≥ 10% of CDS = Y; Encodes a Non-Redundant Functional Domain = N; Encodes a Non-Redundant Repeat Domain = N	Indeterminate - Unlikely Dispensable	No	No	No	No	No	No	No
NM_032242	PLXNA1	3	3.52115	1	5	20	64.4809	≥ 10% of CDS = N; Encodes a Non-Redundant Functional Domain = Y; Encodes a Non-Redundant Repeat Domain = N	Indeterminate - Unlikely Dispensable	Yes	No	No	No	No	No	No
NM_032242	PLXNA1	4	2.85596	1	5	20	66.6667	≥ 10% of CDS = N; Encodes a Non-Redundant Functional Domain = Y; Encodes a Non-Redundant Repeat Domain = N	Indeterminate - Unlikely Dispensable	Yes	No	No	No	No	No	No
NM_025179	PLXNA2	3	4.03171	3	9	33.3333	56.2842	≥ 10% of CDS = N; Encodes a Non-Redundant Functional Domain = Y; Encodes a Non-Redundant Repeat Domain = N	Indeterminate - Unlikely Dispensable	No	No	No	No	No	No	No
NM_025179	PLXNA2	4	4.61374	4	9	44.4444	60	≥ 10% of CDS = N; Encodes a Non-Redundant Functional Domain = Y; Encodes a Non-Redundant Repeat Domain = N	Indeterminate - Unlikely Dispensable	No	No	No	No	No	No	No
NM_017514	PLXNA3	3	3.90053	4	12	33.3333	60.9259	≥ 10% of CDS = N; Encodes a Non-Redundant Functional Domain = Y; Encodes a Non-Redundant Repeat Domain = N	Indeterminate - Unlikely Dispensable	No	No	No	No	No	No	No
NM_017514	PLXNA3	4	3.54616	4	12	33.3333	63.9344	≥ 10% of CDS = N; Encodes a Non-Redundant Functional Domain = Y; Encodes a Non-Redundant Repeat Domain = N	Indeterminate - Unlikely Dispensable	No	No	No	No	No	No	No
NM_017514	PLXNA3	5	3.0197	4	12	33.3333	62.0155	≥ 10% of CDS = N; Encodes a Non-Redundant Functional Domain = Y; Encodes a Non-Redundant Repeat Domain = N	Indeterminate - Unlikely Dispensable	No	No	No	No	No	No	No
NM_012401	PLXNB2	18	0.109135	NA	NA	NA	64.9123	≥ 10% of CDS = N; Encodes a Non-Redundant Functional Domain = Y; Encodes a Non-Redundant Repeat Domain = N	Indeterminate - Unlikely Dispensable	No	Yes	No	No	No	No	No
NM_012401	PLXNB2	4	1.60586	NA	NA	NA	66.1202	≥ 10% of CDS = N; Encodes a Non-Redundant Functional Domain = Y; Encodes a Non-Redundant Repeat Domain = N	Indeterminate - Unlikely Dispensable	No	Yes	No	No	No	No	No
NM_012401	PLXNB2	5	1.1929	NA	NA	NA	55.814	≥ 10% of CDS = N; Encodes a Non-Redundant Functional Domain = Y; Encodes a Non-Redundant Repeat Domain = N	Indeterminate - Unlikely Dispensable	No	Yes	No	No	No	No	No
NM_015103	PLXND1	16	2.16835	2	18	11.1111	67.2619	≥ 10% of CDS = N; Encodes a Non-Redundant Functional Domain = Y; Encodes a Non-Redundant Repeat Domain = N	Indeterminate - Unlikely Dispensable	Yes	Yes	No	Yes	No	No	No
NM_015103	PLXND1	2	3.60007	3	18	16.6667	67.2316	≥ 10% of CDS = N; Encodes a Non-Redundant Functional Domain = Y; Encodes a Non-Redundant Repeat Domain = N	Indeterminate - Unlikely Dispensable	Yes	No	No	No	No	No	No
NM_015103	PLXND1	3	3.08061	3	18	16.6667	58.3333	≥ 10% of CDS = N; Encodes a Non-Redundant Functional Domain = Y; Encodes a Non-Redundant Repeat Domain = N	Indeterminate - Unlikely Dispensable	Yes	No	No	No	No	No	No
NM_002677	PMP2	3	2.89061	1	3	33.3333	46.0784	≥ 10% of CDS = Y; Encodes a Non-Redundant Functional Domain = N; Encodes a Non-Redundant Repeat Domain = N	Indeterminate - Unlikely Dispensable	No	No	No	No	No	No	No
NM_000304	PMP22	4	4.90948	28	44	63.6364	49.6454	≥ 10% of CDS = Y; Encodes a Non-Redundant Functional Domain = N; Encodes a Non-Redundant Repeat Domain = N	Indeterminate - Unlikely Dispensable	No	No	No	No	No	No	No
NM_015160	PMPCA	7	3.54666	11	37	29.7297	61.3636	≥ 10% of CDS = Y; Encodes a Non-Redundant Functional Domain = N; Encodes a Non-Redundant Repeat Domain = N	Indeterminate - Unlikely Dispensable	No	No	No	No	No	No	No
NM_006556	PMVK	3	2.4634	4	8	50	57.5163	≥ 10% of CDS = Y; Encodes a Non-Redundant Functional Domain = N; Encodes a Non-Redundant Repeat Domain = N	Indeterminate - Unlikely Dispensable	No	No	No	No	No	No	No
NM_001374623	PNPLA1	6	0.147548	5	5	100	56.8144	≥ 10% of CDS = Y; Encodes a Non-Redundant Functional Domain = N; Encodes a Non-Redundant Repeat Domain = N	Indeterminate - Unlikely Dispensable	No	Yes	No	No	No	No	No
NM_020376	PNPLA2	7	0.0199938	8	13	61.5385	69.1358	≥ 10% of CDS = Y; Encodes a Non-Redundant Functional Domain = N; Encodes a Non-Redundant Repeat Domain = N	Indeterminate - Unlikely Dispensable	No	Yes	No	No	No	No	No
NM_033109	PNPT1	22	4.23527	18	24	75	34.5238	≥ 10% of CDS = N; Encodes a Non-Redundant Functional Domain = Y; Encodes a Non-Redundant Repeat Domain = N	Indeterminate - Unlikely Dispensable	No	No	Yes	No	No	No	No
NM_033109	PNPT1	23	4.27652	17	24	70.8333	36.9048	≥ 10% of CDS = N; Encodes a Non-Redundant Functional Domain = Y; Encodes a Non-Redundant Repeat Domain = N	Indeterminate - Unlikely Dispensable	No	No	Yes	No	No	No	No
NM_033109	PNPT1	27	4.53332	18	24	75	39.5833	≥ 10% of CDS = N; Encodes a Non-Redundant Functional Domain = Y; Encodes a Non-Redundant Repeat Domain = N	Indeterminate - Unlikely Dispensable	No	No	Yes	No	No	No	No
NM_015426	POC1A	10	1.44304	9	20	45	63.1944	≥ 10% of CDS = Y; Encodes a Non-Redundant Functional Domain = N; Encodes a Non-Redundant Repeat Domain = N	Indeterminate - Unlikely Dispensable	No	Yes	No	No	No	No	No
NM_172240	POC1B	9	2.85803	12	24	50	35.9477	≥ 10% of CDS = Y; Encodes a Non-Redundant Functional Domain = N; Encodes a Non-Redundant Repeat Domain = N	Indeterminate - Unlikely Dispensable	No	No	Yes	No	No	No	No
NM_172240	POC1B	11	1.15427	9	24	37.5	44.2922	≥ 10% of CDS = Y; Encodes a Non-Redundant Functional Domain = N; Encodes a Non-Redundant Repeat Domain = N	Indeterminate - Unlikely Dispensable	No	Yes	No	No	No	No	No
NM_001099271	POC5	6	3.06944	NA	NA	NA	33.8983	≥ 10% of CDS = Y; Encodes a Non-Redundant Functional Domain = N; Encodes a Non-Redundant Repeat Domain = N	Indeterminate - Unlikely Dispensable	No	No	Yes	No	No	No	No
NM_001099271	POC5	7	2.88771	NA	NA	NA	45.7143	≥ 10% of CDS = N; Encodes a Non-Redundant Functional Domain = N; Encodes a Non-Redundant Repeat Domain = Y	Indeterminate - Unlikely Dispensable	No	No	No	No	No	No	No
NM_001099271	POC5	8	2.91544	NA	NA	NA	41.1111	≥ 10% of CDS = Y; Encodes a Non-Redundant Functional Domain = N; Encodes a Non-Redundant Repeat Domain = N	Indeterminate - Unlikely Dispensable	No	No	No	No	No	No	No
NM_001099271	POC5	11	3.06624	NA	NA	NA	41.8079	≥ 10% of CDS = Y; Encodes a Non-Redundant Functional Domain = N; Encodes a Non-Redundant Repeat Domain = N	Indeterminate - Unlikely Dispensable	No	No	No	No	No	No	No
NM_001018111	PODXL	8	2.22359	18	24	75	64.2857	≥ 10% of CDS = Y; Encodes a Non-Redundant Functional Domain = N; Encodes a Non-Redundant Repeat Domain = N	Indeterminate - Unlikely Dispensable	No	Yes	No	No	No	No	No
NM_001018111	PODXL	2	-1.6149	17	24	70.8333	54.7855	≥ 10% of CDS = Y; Encodes a Non-Redundant Functional Domain = N; Encodes a Non-Redundant Repeat Domain = N	Indeterminate - Unlikely Dispensable	No	Yes	No	No	No	No	No
NM_024921	POF1B	6	1.2183	NA	NA	NA	46.9945	≥ 10% of CDS = Y; Encodes a Non-Redundant Functional Domain = N; Encodes a Non-Redundant Repeat Domain = N	Indeterminate - Unlikely Dispensable	No	Yes	No	No	No	No	No
NM_015352	POFUT1	3	4.29859	9	14	64.2857	57.9235	≥ 10% of CDS = Y; Encodes a Non-Redundant Functional Domain = N; Encodes a Non-Redundant Repeat Domain = N	Indeterminate - Unlikely Dispensable	No	No	No	No	No	No	No
NM_015352	POFUT1	6	3.97924	3	14	21.4286	59.2593	≥ 10% of CDS = Y; Encodes a Non-Redundant Functional Domain = N; Encodes a Non-Redundant Repeat Domain = N	Indeterminate - Unlikely Dispensable	Yes	No	No	No	No	No	No
NM_152305	POGLUT1	3	3.86173	10	16	62.5	49.3056	≥ 10% of CDS = Y; Encodes a Non-Redundant Functional Domain = N; Encodes a Non-Redundant Repeat Domain = N	Indeterminate - Unlikely Dispensable	No	No	No	No	No	No	No
NM_152305	POGLUT1	9	4.94743	8	16	50	44.0476	≥ 10% of CDS = Y; Encodes a Non-Redundant Functional Domain = N; Encodes a Non-Redundant Repeat Domain = N	Indeterminate - Unlikely Dispensable	No	No	No	No	No	No	No
NM_002692	POLE2	17	4.62635	NA	NA	NA	42.9379	≥ 10% of CDS = Y; Encodes a Non-Redundant Functional Domain = N; Encodes a Non-Redundant Repeat Domain = N	Indeterminate - Unlikely Dispensable	No	No	No	No	No	No	No
NM_007215	POLG2	4	2.8185	6	16	37.5	41.954	≥ 10% of CDS = Y; Encodes a Non-Redundant Functional Domain = N; Encodes a Non-Redundant Repeat Domain = N	Indeterminate - Unlikely Dispensable	No	No	No	No	No	No	No
NM_203290	POLR1C	3	4.74076	20	27	74.0741	45.3704	≥ 10% of CDS = Y; Encodes a Non-Redundant Functional Domain = N; Encodes a Non-Redundant Repeat Domain = N	Indeterminate - Unlikely Dispensable	No	No	No	No	No	No	No
NM_203290	POLR1C	8	4.04645	19	27	70.3704	49.5726	≥ 10% of CDS = Y; Encodes a Non-Redundant Functional Domain = N; Encodes a Non-Redundant Repeat Domain = N	Indeterminate - Unlikely Dispensable	No	No	No	No	No	No	No
NM_203290	POLR1C	5	4.73664	15	27	55.5556	49.1667	≥ 10% of CDS = Y; Encodes a Non-Redundant Functional Domain = N; Encodes a Non-Redundant Repeat Domain = N	Indeterminate - Unlikely Dispensable	No	No	No	No	No	No	No
NM_203290	POLR1C	7	4.36256	15	27	55.5556	55.3333	≥ 10% of CDS = Y; Encodes a Non-Redundant Functional Domain = N; Encodes a Non-Redundant Repeat Domain = N	Indeterminate - Unlikely Dispensable	No	No	No	No	No	No	No
NM_203290	POLR1C	6	4.69375	17	27	62.963	53.5948	≥ 10% of CDS = Y; Encodes a Non-Redundant Functional Domain = N; Encodes a Non-Redundant Repeat Domain = N	Indeterminate - Unlikely Dispensable	No	No	No	No	No	No	No
NM_032940	POLR2C	5	5.3868	NA	NA	NA	59.6899	≥ 10% of CDS = Y; Encodes a Non-Redundant Functional Domain = N; Encodes a Non-Redundant Repeat Domain = N	Indeterminate - Unlikely Dispensable	No	No	No	No	No	No	No
NM_006468	POLR3C	4	2.91149	NA	NA	NA	48.9247	≥ 10% of CDS = Y; Encodes a Non-Redundant Functional Domain = N; Encodes a Non-Redundant Repeat Domain = N	Indeterminate - Unlikely Dispensable	No	No	No	No	No	No	No
NM_006466	POLR3F	7	5.58087	2	23	8.69565	38.8889	≥ 10% of CDS = Y; Encodes a Non-Redundant Functional Domain = N; Encodes a Non-Redundant Repeat Domain = N	Indeterminate - Unlikely Dispensable	Yes	No	Yes	No	Yes	No	No
NM_006466	POLR3F	6	5.76576	2	23	8.69565	44.4444	≥ 10% of CDS = Y; Encodes a Non-Redundant Functional Domain = N; Encodes a Non-Redundant Repeat Domain = N	Indeterminate - Unlikely Dispensable	Yes	No	No	No	No	No	No
NM_006466	POLR3F	8	5.1737	6	23	26.087	47.3958	≥ 10% of CDS = Y; Encodes a Non-Redundant Functional Domain = N; Encodes a Non-Redundant Repeat Domain = N	Indeterminate - Unlikely Dispensable	Yes	No	No	No	No	No	No
NM_032305	POLR3GL	4	3.75306	4	7	57.1429	44.9275	≥ 10% of CDS = Y; Encodes a Non-Redundant Functional Domain = N; Encodes a Non-Redundant Repeat Domain = N	Indeterminate - Unlikely Dispensable	No	No	No	No	No	No	No
NM_032305	POLR3GL	7	3.32591	3	7	42.8571	42.1053	≥ 10% of CDS = Y; Encodes a Non-Redundant Functional Domain = N; Encodes a Non-Redundant Repeat Domain = N	Indeterminate - Unlikely Dispensable	No	No	No	No	No	No	No
NM_001018050	POLR3H	3	5.09758	NA	NA	NA	49.4253	≥ 10% of CDS = Y; Encodes a Non-Redundant Functional Domain = N; Encodes a Non-Redundant Repeat Domain = N	Indeterminate - Unlikely Dispensable	No	No	No	No	No	No	No
NM_005035	POLRMT	10	2.87054	34	42	80.9524	70.8492	≥ 10% of CDS = Y; Encodes a Non-Redundant Functional Domain = N; Encodes a Non-Redundant Repeat Domain = N	Indeterminate - Unlikely Dispensable	No	No	No	No	No	No	No
NM_015932	POMP	4	4.93067	8	15	53.3333	40.1961	≥ 10% of CDS = Y; Encodes a Non-Redundant Functional Domain = N; Encodes a Non-Redundant Repeat Domain = N	Indeterminate - Unlikely Dispensable	No	No	Yes	No	No	No	No
NM_001077365	POMT1	12	3.91545	19	82	23.1707	66.6667	≥ 10% of CDS = N; Encodes a Non-Redundant Functional Domain = Y; Encodes a Non-Redundant Repeat Domain = N	Indeterminate - Unlikely Dispensable	Yes	No	No	No	No	No	No
NM_001077365	POMT1	14	3.71932	20	82	24.3902	49.4624	≥ 10% of CDS = N; Encodes a Non-Redundant Functional Domain = Y; Encodes a Non-Redundant Repeat Domain = N	Indeterminate - Unlikely Dispensable	Yes	No	No	No	No	No	No
NM_001145860	POP1	15	1.08328	8	10	80	53.168	≥ 10% of CDS = Y; Encodes a Non-Redundant Functional Domain = N; Encodes a Non-Redundant Repeat Domain = N	Indeterminate - Unlikely Dispensable	No	Yes	No	No	No	No	No
NM_001395413	POR	4	4.89702	42	54	77.7778	62.0155	≥ 10% of CDS = N; Encodes a Non-Redundant Functional Domain = Y; Encodes a Non-Redundant Repeat Domain = N	Indeterminate - Unlikely Dispensable	No	No	No	No	No	No	No
NM_001395413	POR	5	4.51432	36	54	66.6667	61.3333	≥ 10% of CDS = N; Encodes a Non-Redundant Functional Domain = Y; Encodes a Non-Redundant Repeat Domain = N	Indeterminate - Unlikely Dispensable	No	No	No	No	No	No	No
NM_001395413	POR	7	5.13399	33	54	61.1111	61.1111	≥ 10% of CDS = N; Encodes a Non-Redundant Functional Domain = Y; Encodes a Non-Redundant Repeat Domain = N	Indeterminate - Unlikely Dispensable	No	No	No	No	No	No	No
NM_001395413	POR	9	4.3226	34	54	62.963	56.4103	≥ 10% of CDS = N; Encodes a Non-Redundant Functional Domain = Y; Encodes a Non-Redundant Repeat Domain = N	Indeterminate - Unlikely Dispensable	No	No	No	No	No	No	No
NM_001395413	POR	12	4.37809	31	54	57.4074	68	≥ 10% of CDS = N; Encodes a Non-Redundant Functional Domain = Y; Encodes a Non-Redundant Repeat Domain = N	Indeterminate - Unlikely Dispensable	No	No	No	No	No	No	No
NM_015450	POT1	8	2.83851	22	42	52.381	42.9553	≥ 10% of CDS = Y; Encodes a Non-Redundant Functional Domain = N; Encodes a Non-Redundant Repeat Domain = N	Indeterminate - Unlikely Dispensable	No	No	No	No	No	No	No
NM_002701	POU5F1	4	2.54853	6	7	85.7143	54.717	≥ 10% of CDS = Y; Encodes a Non-Redundant Functional Domain = N; Encodes a Non-Redundant Repeat Domain = N	Indeterminate - Unlikely Dispensable	No	No	No	No	No	No	No
NM_176869	PPA2	5	4.90192	14	34	41.1765	41.6667	≥ 10% of CDS = Y; Encodes a Non-Redundant Functional Domain = N; Encodes a Non-Redundant Repeat Domain = N	Indeterminate - Unlikely Dispensable	No	No	No	No	No	No	No
NM_001122764	PPOX	11	1.65662	44	62	70.9677	54	≥ 10% of CDS = Y; Encodes a Non-Redundant Functional Domain = N; Encodes a Non-Redundant Repeat Domain = N	Indeterminate - Unlikely Dispensable	No	Yes	No	No	No	No	No
NM_002709	PPP1CB	2	5.48069	26	34	76.4706	45.4545	≥ 10% of CDS = Y; Encodes a Non-Redundant Functional Domain = N; Encodes a Non-Redundant Repeat Domain = N	Indeterminate - Unlikely Dispensable	No	No	No	No	No	No	No
NM_002709	PPP1CB	7	6.51024	NA	NA	NA	39.2593	≥ 10% of CDS = Y; Encodes a Non-Redundant Functional Domain = N; Encodes a Non-Redundant Repeat Domain = N	Indeterminate - Unlikely Dispensable	No	No	Yes	No	No	No	No
NM_002709	PPP1CB	3	5.89896	21	34	61.7647	35.4978	≥ 10% of CDS = Y; Encodes a Non-Redundant Functional Domain = N; Encodes a Non-Redundant Repeat Domain = N	Indeterminate - Unlikely Dispensable	No	No	Yes	No	No	No	No
NM_001135629	PPP1R21	17	2.87849	12	20	60	46.0905	≥ 10% of CDS = Y; Encodes a Non-Redundant Functional Domain = N; Encodes a Non-Redundant Repeat Domain = N	Indeterminate - Unlikely Dispensable	No	No	No	No	No	No	No
NM_002715	PPP2CA	5	6.2055	8	18	44.4444	50	≥ 10% of CDS = Y; Encodes a Non-Redundant Functional Domain = N; Encodes a Non-Redundant Repeat Domain = N	Indeterminate - Unlikely Dispensable	No	No	No	No	No	No	No
NM_002715	PPP2CA	3	6.16144	11	18	61.1111	39.0805	≥ 10% of CDS = Y; Encodes a Non-Redundant Functional Domain = N; Encodes a Non-Redundant Repeat Domain = N	Indeterminate - Unlikely Dispensable	No	No	Yes	No	No	No	No
NM_002715	PPP2CA	2	6.25968	7	18	38.8889	39.0476	≥ 10% of CDS = Y; Encodes a Non-Redundant Functional Domain = N; Encodes a Non-Redundant Repeat Domain = N	Indeterminate - Unlikely Dispensable	No	No	Yes	No	No	No	No
NM_017917	PPP2R3C	11	5.62486	7	26	26.9231	34.058	≥ 10% of CDS = Y; Encodes a Non-Redundant Functional Domain = N; Encodes a Non-Redundant Repeat Domain = N	Indeterminate - Unlikely Dispensable	No	No	Yes	No	No	No	No
NM_000944	PPP3CA	2	4.90721	5	10	50	42.7861	≥ 10% of CDS = Y; Encodes a Non-Redundant Functional Domain = N; Encodes a Non-Redundant Repeat Domain = N	Indeterminate - Unlikely Dispensable	No	No	No	No	No	No	No
NM_000310	PPT1	7	4.17681	10	20	50	43.4343	≥ 10% of CDS = Y; Encodes a Non-Redundant Functional Domain = N; Encodes a Non-Redundant Repeat Domain = N	Indeterminate - Unlikely Dispensable	No	No	No	No	No	No	No
NM_005973	PRCC	3	3.17014	13	25	52	55.9083	≥ 10% of CDS = Y; Encodes a Non-Redundant Functional Domain = N; Encodes a Non-Redundant Repeat Domain = N	Indeterminate - Unlikely Dispensable	No	No	No	No	No	No	No
NM_001077620	PRCD	2	0.447353	2	13	15.3846	66.6667	≥ 10% of CDS = Y; Encodes a Non-Redundant Functional Domain = N; Encodes a Non-Redundant Repeat Domain = N	Indeterminate - Unlikely Dispensable	Yes	Yes	No	Yes	No	No	No
NM_001171613	PREPL	8	2.87439	47	56	83.9286	44.4444	≥ 10% of CDS = Y; Encodes a Non-Redundant Functional Domain = N; Encodes a Non-Redundant Repeat Domain = N	Indeterminate - Unlikely Dispensable	No	No	No	No	No	No	No
NM_001171613	PREPL	4	2.21869	41	56	73.2143	38.6473	≥ 10% of CDS = Y; Encodes a Non-Redundant Functional Domain = N; Encodes a Non-Redundant Repeat Domain = N	Indeterminate - Unlikely Dispensable	No	Yes	Yes	No	No	Yes	No
NM_153026	PRICKLE1	7	3.87377	30	42	71.4286	48.1481	≥ 10% of CDS = Y; Encodes a Non-Redundant Functional Domain = N; Encodes a Non-Redundant Repeat Domain = N	Indeterminate - Unlikely Dispensable	No	No	No	No	No	No	No
NM_153026	PRICKLE1	4	4.04062	32	42	76.1905	47.8261	≥ 10% of CDS = N; Encodes a Non-Redundant Functional Domain = Y; Encodes a Non-Redundant Repeat Domain = N	Indeterminate - Unlikely Dispensable	No	No	No	No	No	No	No
NM_153026	PRICKLE1	5	4.80208	22	42	52.381	50.9804	≥ 10% of CDS = N; Encodes a Non-Redundant Functional Domain = Y; Encodes a Non-Redundant Repeat Domain = N	Indeterminate - Unlikely Dispensable	No	No	No	No	No	No	No
NM_153026	PRICKLE1	3	5.17771	35	42	83.3333	42.9825	≥ 10% of CDS = N; Encodes a Non-Redundant Functional Domain = Y; Encodes a Non-Redundant Repeat Domain = N	Indeterminate - Unlikely Dispensable	No	No	No	No	No	No	No
NM_198859	PRICKLE2	7	3.87686	5	11	45.4545	57.6174	≥ 10% of CDS = Y; Encodes a Non-Redundant Functional Domain = N; Encodes a Non-Redundant Repeat Domain = N	Indeterminate - Unlikely Dispensable	No	No	No	No	No	No	No
NM_198859	PRICKLE2	4	4.50958	5	11	45.4545	52.1739	≥ 10% of CDS = N; Encodes a Non-Redundant Functional Domain = Y; Encodes a Non-Redundant Repeat Domain = N	Indeterminate - Unlikely Dispensable	No	No	No	No	No	No	No
NM_198859	PRICKLE2	5	4.56693	5	11	45.4545	57.8431	≥ 10% of CDS = N; Encodes a Non-Redundant Functional Domain = Y; Encodes a Non-Redundant Repeat Domain = N	Indeterminate - Unlikely Dispensable	No	No	No	No	No	No	No
NM_198859	PRICKLE2	3	5.41095	6	11	54.5455	49.1228	≥ 10% of CDS = N; Encodes a Non-Redundant Functional Domain = Y; Encodes a Non-Redundant Repeat Domain = N	Indeterminate - Unlikely Dispensable	No	No	No	No	No	No	No
NM_152683	PRIMPOL	7	1.17736	27	39	69.2308	42.3611	≥ 10% of CDS = Y; Encodes a Non-Redundant Functional Domain = N; Encodes a Non-Redundant Repeat Domain = N	Indeterminate - Unlikely Dispensable	No	Yes	No	No	No	No	No
NM_002730	PRKACA	3	4.5415	8	17	47.0588	54.2636	≥ 10% of CDS = Y; Encodes a Non-Redundant Functional Domain = N; Encodes a Non-Redundant Repeat Domain = N	Indeterminate - Unlikely Dispensable	No	No	No	No	No	No	No
NM_002730	PRKACA	4	5.17262	12	17	70.5882	47.4747	≥ 10% of CDS = N; Encodes a Non-Redundant Functional Domain = Y; Encodes a Non-Redundant Repeat Domain = N	Indeterminate - Unlikely Dispensable	No	No	No	No	No	No	No
NM_002730	PRKACA	7	5.33835	9	17	52.9412	59.375	≥ 10% of CDS = N; Encodes a Non-Redundant Functional Domain = Y; Encodes a Non-Redundant Repeat Domain = N	Indeterminate - Unlikely Dispensable	No	No	No	No	No	No	No
NM_002730	PRKACA	8	5.46048	9	17	52.9412	57.7236	≥ 10% of CDS = Y; Encodes a Non-Redundant Functional Domain = N; Encodes a Non-Redundant Repeat Domain = N	Indeterminate - Unlikely Dispensable	No	No	No	No	No	No	No
NM_182948	PRKACB	3	5.43016	19	21	90.4762	37.2093	≥ 10% of CDS = Y; Encodes a Non-Redundant Functional Domain = N; Encodes a Non-Redundant Repeat Domain = N	Indeterminate - Unlikely Dispensable	No	No	Yes	No	No	No	No
NM_182948	PRKACB	4	5.67701	17	21	80.9524	34.3434	≥ 10% of CDS = N; Encodes a Non-Redundant Functional Domain = Y; Encodes a Non-Redundant Repeat Domain = N	Indeterminate - Unlikely Dispensable	No	No	Yes	No	No	No	No
NM_182948	PRKACB	7	6.19918	17	21	80.9524	41.6667	≥ 10% of CDS = N; Encodes a Non-Redundant Functional Domain = Y; Encodes a Non-Redundant Repeat Domain = N	Indeterminate - Unlikely Dispensable	No	No	No	No	No	No	No
NM_182948	PRKACB	9	5.69801	11	21	52.381	44.2424	≥ 10% of CDS = Y; Encodes a Non-Redundant Functional Domain = N; Encodes a Non-Redundant Repeat Domain = N	Indeterminate - Unlikely Dispensable	No	No	No	No	No	No	No
NM_002734	PRKAR1A	7	5.93208	13	25	52	45.9119	≥ 10% of CDS = Y; Encodes a Non-Redundant Functional Domain = N; Encodes a Non-Redundant Repeat Domain = N	Indeterminate - Unlikely Dispensable	No	No	No	No	No	No	No
NM_002734	PRKAR1A	3	5.19775	14	25	56	52.0468	≥ 10% of CDS = Y; Encodes a Non-Redundant Functional Domain = N; Encodes a Non-Redundant Repeat Domain = N	Indeterminate - Unlikely Dispensable	No	No	No	No	No	No	No
NM_001164760	PRKAR1B	7	5.13579	35	44	79.5455	63.522	≥ 10% of CDS = Y; Encodes a Non-Redundant Functional Domain = N; Encodes a Non-Redundant Repeat Domain = N	Indeterminate - Unlikely Dispensable	No	No	No	No	No	No	No
NM_001164760	PRKAR1B	3	3.63118	39	44	88.6364	62.5731	≥ 10% of CDS = Y; Encodes a Non-Redundant Functional Domain = N; Encodes a Non-Redundant Repeat Domain = N	Indeterminate - Unlikely Dispensable	No	No	No	No	No	No	No
NM_002737	PRKCA	5	4.4832	4	7	57.1429	51.1628	≥ 10% of CDS = N; Encodes a Non-Redundant Functional Domain = Y; Encodes a Non-Redundant Repeat Domain = N	Indeterminate - Unlikely Dispensable	No	No	No	No	No	No	No
NM_002737	PRKCA	7	4.69319	4	7	57.1429	48.1481	≥ 10% of CDS = N; Encodes a Non-Redundant Functional Domain = Y; Encodes a Non-Redundant Repeat Domain = N	Indeterminate - Unlikely Dispensable	No	No	No	No	No	No	No
NM_002737	PRKCA	9	4.19959	3	7	42.8571	47.8261	≥ 10% of CDS = N; Encodes a Non-Redundant Functional Domain = Y; Encodes a Non-Redundant Repeat Domain = N	Indeterminate - Unlikely Dispensable	No	No	No	No	No	No	No
NM_002737	PRKCA	10	5.33449	3	7	42.8571	51.7241	≥ 10% of CDS = N; Encodes a Non-Redundant Functional Domain = Y; Encodes a Non-Redundant Repeat Domain = N	Indeterminate - Unlikely Dispensable	No	No	No	No	No	No	No
NM_002737	PRKCA	12	4.88284	3	7	42.8571	34.9206	≥ 10% of CDS = N; Encodes a Non-Redundant Functional Domain = Y; Encodes a Non-Redundant Repeat Domain = N	Indeterminate - Unlikely Dispensable	No	No	Yes	No	No	No	No
NM_002737	PRKCA	14	5.63098	3	7	42.8571	50.6173	≥ 10% of CDS = N; Encodes a Non-Redundant Functional Domain = Y; Encodes a Non-Redundant Repeat Domain = N	Indeterminate - Unlikely Dispensable	No	No	No	No	No	No	No
NM_002737	PRKCA	15	5.65411	2	7	28.5714	44.4444	≥ 10% of CDS = N; Encodes a Non-Redundant Functional Domain = Y; Encodes a Non-Redundant Repeat Domain = N	Indeterminate - Unlikely Dispensable	No	No	No	No	No	No	No
NM_002737	PRKCA	16	4.9658	3	7	42.8571	58.8652	≥ 10% of CDS = N; Encodes a Non-Redundant Functional Domain = Y; Encodes a Non-Redundant Repeat Domain = N	Indeterminate - Unlikely Dispensable	No	No	No	No	No	No	No
NM_002738	PRKCB	5	3.94137	NA	NA	NA	61.2403	≥ 10% of CDS = N; Encodes a Non-Redundant Functional Domain = Y; Encodes a Non-Redundant Repeat Domain = N	Indeterminate - Unlikely Dispensable	No	No	No	No	No	No	No
NM_002738	PRKCB	7	4.90764	NA	NA	NA	44.4444	≥ 10% of CDS = N; Encodes a Non-Redundant Functional Domain = Y; Encodes a Non-Redundant Repeat Domain = N	Indeterminate - Unlikely Dispensable	No	No	No	No	No	No	No
NM_002738	PRKCB	9	4.60494	NA	NA	NA	48.9796	≥ 10% of CDS = N; Encodes a Non-Redundant Functional Domain = Y; Encodes a Non-Redundant Repeat Domain = N	Indeterminate - Unlikely Dispensable	No	No	No	No	No	No	No
NM_002738	PRKCB	10	4.61518	NA	NA	NA	54.5977	≥ 10% of CDS = N; Encodes a Non-Redundant Functional Domain = Y; Encodes a Non-Redundant Repeat Domain = N	Indeterminate - Unlikely Dispensable	No	No	No	No	No	No	No
NM_002738	PRKCB	12	5.08832	NA	NA	NA	42.8571	≥ 10% of CDS = N; Encodes a Non-Redundant Functional Domain = Y; Encodes a Non-Redundant Repeat Domain = N	Indeterminate - Unlikely Dispensable	No	No	No	No	No	No	No
NM_002738	PRKCB	14	5.74373	NA	NA	NA	49.3827	≥ 10% of CDS = N; Encodes a Non-Redundant Functional Domain = Y; Encodes a Non-Redundant Repeat Domain = N	Indeterminate - Unlikely Dispensable	No	No	No	No	No	No	No
NM_002738	PRKCB	15	5.4994	NA	NA	NA	50	≥ 10% of CDS = N; Encodes a Non-Redundant Functional Domain = Y; Encodes a Non-Redundant Repeat Domain = N	Indeterminate - Unlikely Dispensable	No	No	No	No	No	No	No
NM_002738	PRKCB	16	4.82306	NA	NA	NA	46.8085	≥ 10% of CDS = N; Encodes a Non-Redundant Functional Domain = Y; Encodes a Non-Redundant Repeat Domain = N	Indeterminate - Unlikely Dispensable	No	No	No	No	No	No	No
NM_006254	PRKCD	13	4.87071	33	42	78.5714	56.3218	≥ 10% of CDS = N; Encodes a Non-Redundant Functional Domain = Y; Encodes a Non-Redundant Repeat Domain = N	Indeterminate - Unlikely Dispensable	No	No	No	No	No	No	No
NM_006254	PRKCD	15	4.56266	31	42	73.8095	44.4444	≥ 10% of CDS = N; Encodes a Non-Redundant Functional Domain = Y; Encodes a Non-Redundant Repeat Domain = N	Indeterminate - Unlikely Dispensable	No	No	No	No	No	No	No
NM_006254	PRKCD	17	4.96294	31	42	73.8095	53.9683	≥ 10% of CDS = N; Encodes a Non-Redundant Functional Domain = Y; Encodes a Non-Redundant Repeat Domain = N	Indeterminate - Unlikely Dispensable	No	No	No	No	No	No	No
NM_006254	PRKCD	18	4.04345	33	42	78.5714	51.1628	≥ 10% of CDS = N; Encodes a Non-Redundant Functional Domain = Y; Encodes a Non-Redundant Repeat Domain = N	Indeterminate - Unlikely Dispensable	No	No	No	No	No	No	No
NM_002739	PRKCG	5	2.56656	4	9	44.4444	67.4242	≥ 10% of CDS = N; Encodes a Non-Redundant Functional Domain = Y; Encodes a Non-Redundant Repeat Domain = N	Indeterminate - Unlikely Dispensable	No	No	No	No	No	No	No
NM_002739	PRKCG	7	3.68346	3	9	33.3333	66.6667	≥ 10% of CDS = N; Encodes a Non-Redundant Functional Domain = Y; Encodes a Non-Redundant Repeat Domain = N	Indeterminate - Unlikely Dispensable	No	No	No	No	No	No	No
NM_002739	PRKCG	10	2.69449	3	9	33.3333	62.0915	≥ 10% of CDS = N; Encodes a Non-Redundant Functional Domain = Y; Encodes a Non-Redundant Repeat Domain = N	Indeterminate - Unlikely Dispensable	No	No	No	No	No	No	No
NM_002739	PRKCG	11	4.07866	3	9	33.3333	64.5503	≥ 10% of CDS = N; Encodes a Non-Redundant Functional Domain = Y; Encodes a Non-Redundant Repeat Domain = N	Indeterminate - Unlikely Dispensable	No	No	No	No	No	No	No
NM_002739	PRKCG	13	4.45682	3	9	33.3333	50.7937	≥ 10% of CDS = N; Encodes a Non-Redundant Functional Domain = Y; Encodes a Non-Redundant Repeat Domain = N	Indeterminate - Unlikely Dispensable	No	No	No	No	No	No	No
NM_002739	PRKCG	15	5.38433	3	9	33.3333	50.6173	≥ 10% of CDS = N; Encodes a Non-Redundant Functional Domain = Y; Encodes a Non-Redundant Repeat Domain = N	Indeterminate - Unlikely Dispensable	No	No	No	No	No	No	No
NM_002739	PRKCG	16	4.7268	2	9	22.2222	60.1852	≥ 10% of CDS = N; Encodes a Non-Redundant Functional Domain = Y; Encodes a Non-Redundant Repeat Domain = N	Indeterminate - Unlikely Dispensable	Yes	No	No	No	No	No	No
NM_002739	PRKCG	17	2.72756	3	9	33.3333	62.4113	≥ 10% of CDS = N; Encodes a Non-Redundant Functional Domain = Y; Encodes a Non-Redundant Repeat Domain = N	Indeterminate - Unlikely Dispensable	No	No	No	No	No	No	No
NM_001289104	PRKCSH	11	0.415061	22	48	45.8333	65	≥ 10% of CDS = Y; Encodes a Non-Redundant Functional Domain = N; Encodes a Non-Redundant Repeat Domain = N	Indeterminate - Unlikely Dispensable	No	Yes	No	No	No	No	No
NM_001289104	PRKCSH	4	3.9726	35	48	72.9167	56.25	≥ 10% of CDS = N; Encodes a Non-Redundant Functional Domain = Y; Encodes a Non-Redundant Repeat Domain = N	Indeterminate - Unlikely Dispensable	No	No	No	No	No	No	No
NM_001289104	PRKCSH	14	3.32826	32	48	66.6667	52.2222	≥ 10% of CDS = N; Encodes a Non-Redundant Functional Domain = Y; Encodes a Non-Redundant Repeat Domain = N	Indeterminate - Unlikely Dispensable	No	No	No	No	No	No	No
NM_001289104	PRKCSH	15	2.91338	32	48	66.6667	60	≥ 10% of CDS = N; Encodes a Non-Redundant Functional Domain = Y; Encodes a Non-Redundant Repeat Domain = N	Indeterminate - Unlikely Dispensable	No	No	No	No	No	No	No
NM_002742	PRKD1	9	4.79335	3	12	25	43.5897	≥ 10% of CDS = N; Encodes a Non-Redundant Functional Domain = Y; Encodes a Non-Redundant Repeat Domain = N	Indeterminate - Unlikely Dispensable	Yes	No	No	No	No	No	No
NM_002742	PRKD1	14	5.99291	2	12	16.6667	40.7407	≥ 10% of CDS = N; Encodes a Non-Redundant Functional Domain = Y; Encodes a Non-Redundant Repeat Domain = N	Indeterminate - Unlikely Dispensable	Yes	No	Yes	No	Yes	No	No
NM_002742	PRKD1	15	5.69156	2	12	16.6667	43.4343	≥ 10% of CDS = N; Encodes a Non-Redundant Functional Domain = Y; Encodes a Non-Redundant Repeat Domain = N	Indeterminate - Unlikely Dispensable	Yes	No	No	No	No	No	No
NM_006904	PRKDC	65	3.62424	5	25	20	44.4444	≥ 10% of CDS = N; Encodes a Non-Redundant Functional Domain = Y; Encodes a Non-Redundant Repeat Domain = N	Indeterminate - Unlikely Dispensable	Yes	No	No	No	No	No	No
NM_006904	PRKDC	66	3.65834	5	25	20	46.2222	≥ 10% of CDS = N; Encodes a Non-Redundant Functional Domain = Y; Encodes a Non-Redundant Repeat Domain = N	Indeterminate - Unlikely Dispensable	Yes	No	No	No	No	No	No
NM_006904	PRKDC	80	2.64624	4	25	16	44.086	≥ 10% of CDS = N; Encodes a Non-Redundant Functional Domain = Y; Encodes a Non-Redundant Repeat Domain = N	Indeterminate - Unlikely Dispensable	Yes	No	No	No	No	No	No
NM_006904	PRKDC	81	0.783831	5	25	20	41.1111	≥ 10% of CDS = N; Encodes a Non-Redundant Functional Domain = Y; Encodes a Non-Redundant Repeat Domain = N	Indeterminate - Unlikely Dispensable	Yes	Yes	No	Yes	No	No	No
NM_006904	PRKDC	82	2.26379	5	25	20	41.6667	≥ 10% of CDS = N; Encodes a Non-Redundant Functional Domain = Y; Encodes a Non-Redundant Repeat Domain = N	Indeterminate - Unlikely Dispensable	Yes	Yes	No	Yes	No	No	No
NM_006904	PRKDC	84	4.04015	6	25	24	50.2646	≥ 10% of CDS = N; Encodes a Non-Redundant Functional Domain = Y; Encodes a Non-Redundant Repeat Domain = N	Indeterminate - Unlikely Dispensable	Yes	No	No	No	No	No	No
NM_006258	PRKG1	12	5.93064	3	10	30	41.1111	≥ 10% of CDS = N; Encodes a Non-Redundant Functional Domain = Y; Encodes a Non-Redundant Repeat Domain = N	Indeterminate - Unlikely Dispensable	No	No	No	No	No	No	No
NM_006258	PRKG1	15	5.9242	3	10	30	36.5854	≥ 10% of CDS = N; Encodes a Non-Redundant Functional Domain = Y; Encodes a Non-Redundant Repeat Domain = N	Indeterminate - Unlikely Dispensable	No	No	Yes	No	No	No	No
NM_006259	PRKG2	13	4.68265	15	18	83.3333	42.2222	≥ 10% of CDS = N; Encodes a Non-Redundant Functional Domain = Y; Encodes a Non-Redundant Repeat Domain = N	Indeterminate - Unlikely Dispensable	No	No	No	No	No	No	No
NM_006259	PRKG2	16	4.35754	15	18	83.3333	43.0894	≥ 10% of CDS = N; Encodes a Non-Redundant Functional Domain = Y; Encodes a Non-Redundant Repeat Domain = N	Indeterminate - Unlikely Dispensable	No	No	No	No	No	No	No
NM_006259	PRKG2	17	4.3055	15	18	83.3333	36.5079	≥ 10% of CDS = N; Encodes a Non-Redundant Functional Domain = Y; Encodes a Non-Redundant Repeat Domain = N	Indeterminate - Unlikely Dispensable	No	No	Yes	No	No	No	No
NM_004562	PRKN	9	2.99797	5	22	22.7273	65.3333	≥ 10% of CDS = Y; Encodes a Non-Redundant Functional Domain = N; Encodes a Non-Redundant Repeat Domain = N	Indeterminate - Unlikely Dispensable	Yes	No	No	No	No	No	No
NM_000312	PROC	5	0.923759	52	78	66.6667	70.2899	≥ 10% of CDS = N; Encodes a Non-Redundant Functional Domain = Y; Encodes a Non-Redundant Repeat Domain = N	Indeterminate - Unlikely Dispensable	No	Yes	No	No	No	No	No
NM_006404	PROCR	2	0.862785	4	6	66.6667	63.4921	≥ 10% of CDS = Y; Encodes a Non-Redundant Functional Domain = N; Encodes a Non-Redundant Repeat Domain = N	Indeterminate - Unlikely Dispensable	No	Yes	No	No	No	No	No
NM_006404	PROCR	3	1.08517	5	6	83.3333	56.9892	≥ 10% of CDS = Y; Encodes a Non-Redundant Functional Domain = N; Encodes a Non-Redundant Repeat Domain = N	Indeterminate - Unlikely Dispensable	No	Yes	No	No	No	No	No
NM_032414	PROK1	2	3.84514	1	1	100	69.8413	≥ 10% of CDS = Y; Encodes a Non-Redundant Functional Domain = N; Encodes a Non-Redundant Repeat Domain = N	Indeterminate - Unlikely Dispensable	No	No	No	No	No	No	No
NM_001126128	PROK2	3	1.04021	1	2	50	38.0952	≥ 10% of CDS = Y; Encodes a Non-Redundant Functional Domain = N; Encodes a Non-Redundant Repeat Domain = N	Indeterminate - Unlikely Dispensable	No	Yes	Yes	No	No	Yes	No
NM_001126128	PROK2	2	4.07316	2	2	100	51.5873	≥ 10% of CDS = Y; Encodes a Non-Redundant Functional Domain = N; Encodes a Non-Redundant Repeat Domain = N	Indeterminate - Unlikely Dispensable	No	No	No	No	No	No	No
NM_000313	PROS1	4	1.2816	16	27	59.2593	42.5287	≥ 10% of CDS = N; Encodes a Non-Redundant Functional Domain = Y; Encodes a Non-Redundant Repeat Domain = N	Indeterminate - Unlikely Dispensable	No	Yes	No	No	No	No	No
NM_003891	PROZ	5	1.5104	11	17	64.7059	54.5455	≥ 10% of CDS = Y; Encodes a Non-Redundant Functional Domain = N; Encodes a Non-Redundant Repeat Domain = N	Indeterminate - Unlikely Dispensable	No	Yes	No	No	No	No	No
NM_003891	PROZ	4	1.16035	13	17	76.4706	67.5439	≥ 10% of CDS = N; Encodes a Non-Redundant Functional Domain = Y; Encodes a Non-Redundant Repeat Domain = N	Indeterminate - Unlikely Dispensable	No	Yes	No	No	No	No	No
NM_002764	PRPS1	3	5.6186	2	25	8	46.4646	≥ 10% of CDS = Y; Encodes a Non-Redundant Functional Domain = N; Encodes a Non-Redundant Repeat Domain = N	Indeterminate - Unlikely Dispensable	Yes	No	No	No	No	No	No
NM_002764	PRPS1	5	5.67012	5	25	20	51.7241	≥ 10% of CDS = Y; Encodes a Non-Redundant Functional Domain = N; Encodes a Non-Redundant Repeat Domain = N	Indeterminate - Unlikely Dispensable	Yes	No	No	No	No	No	No
NM_003619	PRSS12	11	4.17219	2	5	40	60.9756	≥ 10% of CDS = N; Encodes a Non-Redundant Functional Domain = Y; Encodes a Non-Redundant Repeat Domain = N	Indeterminate - Unlikely Dispensable	No	No	No	No	No	No	No
NM_021222	PRUNE1	5	3.28979	4	15	26.6667	42.1384	≥ 10% of CDS = Y; Encodes a Non-Redundant Functional Domain = N; Encodes a Non-Redundant Repeat Domain = N	Indeterminate - Unlikely Dispensable	No	No	No	No	No	No	No
NM_021222	PRUNE1	7	1.99113	7	15	46.6667	50.3145	≥ 10% of CDS = Y; Encodes a Non-Redundant Functional Domain = N; Encodes a Non-Redundant Repeat Domain = N	Indeterminate - Unlikely Dispensable	No	Yes	No	No	No	No	No
NM_002778	PSAP	5	2.68259	28	39	71.7949	60.199	≥ 10% of CDS = Y; Encodes a Non-Redundant Functional Domain = N; Encodes a Non-Redundant Repeat Domain = N	Indeterminate - Unlikely Dispensable	No	No	No	No	No	No	No
NM_058179	PSAT1	7	4.45247	8	11	72.7273	41.8605	≥ 10% of CDS = Y; Encodes a Non-Redundant Functional Domain = N; Encodes a Non-Redundant Repeat Domain = N	Indeterminate - Unlikely Dispensable	No	No	No	No	No	No	No
NM_058179	PSAT1	8	3.67318	8	11	72.7273	39.1304	≥ 10% of CDS = Y; Encodes a Non-Redundant Functional Domain = N; Encodes a Non-Redundant Repeat Domain = N	Indeterminate - Unlikely Dispensable	No	No	Yes	No	No	No	No
NM_000021	PSEN1	10	2.58424	NA	NA	NA	54.023	≥ 10% of CDS = Y; Encodes a Non-Redundant Functional Domain = N; Encodes a Non-Redundant Repeat Domain = N	Indeterminate - Unlikely Dispensable	No	No	No	No	No	No	No
NM_172341	PSENEN	3	4.19655	5	10	50	51.4286	≥ 10% of CDS = Y; Encodes a Non-Redundant Functional Domain = N; Encodes a Non-Redundant Repeat Domain = N	Indeterminate - Unlikely Dispensable	No	No	No	No	No	No	No
NM_002788	PSMA3	4	5.16683	7	18	38.8889	42.1569	≥ 10% of CDS = Y; Encodes a Non-Redundant Functional Domain = N; Encodes a Non-Redundant Repeat Domain = N	Indeterminate - Unlikely Dispensable	No	No	No	No	No	No	No
NM_002796	PSMB4	3	4.97116	4	10	40	52.381	≥ 10% of CDS = Y; Encodes a Non-Redundant Functional Domain = N; Encodes a Non-Redundant Repeat Domain = N	Indeterminate - Unlikely Dispensable	No	No	No	No	No	No	No
NM_002796	PSMB4	2	4.66248	2	10	20	56.0386	≥ 10% of CDS = Y; Encodes a Non-Redundant Functional Domain = N; Encodes a Non-Redundant Repeat Domain = N	Indeterminate - Unlikely Dispensable	Yes	No	No	No	No	No	No
NM_002800	PSMB9	3	3.19898	4	7	57.1429	62.8788	≥ 10% of CDS = Y; Encodes a Non-Redundant Functional Domain = N; Encodes a Non-Redundant Repeat Domain = N	Indeterminate - Unlikely Dispensable	No	No	No	No	No	No	No
NM_002804	PSMC3	6	6.05524	12	21	57.1429	55.7971	≥ 10% of CDS = Y; Encodes a Non-Redundant Functional Domain = N; Encodes a Non-Redundant Repeat Domain = N	Indeterminate - Unlikely Dispensable	No	No	No	No	No	No	No
NM_002804	PSMC3	7	5.42456	15	21	71.4286	59.0278	≥ 10% of CDS = Y; Encodes a Non-Redundant Functional Domain = N; Encodes a Non-Redundant Repeat Domain = N	Indeterminate - Unlikely Dispensable	No	No	No	No	No	No	No
NM_016556	PSMC3IP	3	4.57907	4	9	44.4444	51.1111	≥ 10% of CDS = Y; Encodes a Non-Redundant Functional Domain = N; Encodes a Non-Redundant Repeat Domain = N	Indeterminate - Unlikely Dispensable	No	No	No	No	No	No	No
NM_002805	PSMC5	6	5.71879	21	36	58.3333	48.9177	≥ 10% of CDS = Y; Encodes a Non-Redundant Functional Domain = N; Encodes a Non-Redundant Repeat Domain = N	Indeterminate - Unlikely Dispensable	No	No	No	No	No	No	No
NM_002816	PSMD12	6	5.49307	10	18	55.5556	39.3333	≥ 10% of CDS = Y; Encodes a Non-Redundant Functional Domain = N; Encodes a Non-Redundant Repeat Domain = N	Indeterminate - Unlikely Dispensable	No	No	Yes	No	No	No	No
NM_006814	PSMF1	2	2.85926	NA	NA	NA	50.3268	≥ 10% of CDS = Y; Encodes a Non-Redundant Functional Domain = N; Encodes a Non-Redundant Repeat Domain = N	Indeterminate - Unlikely Dispensable	No	No	No	No	No	No	No
NM_006814	PSMF1	4	1.68241	NA	NA	NA	57.5269	≥ 10% of CDS = Y; Encodes a Non-Redundant Functional Domain = N; Encodes a Non-Redundant Repeat Domain = N	Indeterminate - Unlikely Dispensable	No	Yes	No	No	No	No	No
NM_006814	PSMF1	6	3.95773	NA	NA	NA	62.2642	≥ 10% of CDS = Y; Encodes a Non-Redundant Functional Domain = N; Encodes a Non-Redundant Repeat Domain = N	Indeterminate - Unlikely Dispensable	No	No	No	No	No	No	No
NM_020232	PSMG2	5	2.58372	9	27	33.3333	40.2299	≥ 10% of CDS = Y; Encodes a Non-Redundant Functional Domain = N; Encodes a Non-Redundant Repeat Domain = N	Indeterminate - Unlikely Dispensable	No	No	Yes	No	No	No	No
NM_004577	PSPH	5	4.08209	86	104	82.6923	62.963	≥ 10% of CDS = Y; Encodes a Non-Redundant Functional Domain = N; Encodes a Non-Redundant Repeat Domain = N	Indeterminate - Unlikely Dispensable	No	No	No	No	No	No	No
NM_003978	PSTPIP1	3	3.64173	10	21	47.619	66.6667	≥ 10% of CDS = N; Encodes a Non-Redundant Functional Domain = Y; Encodes a Non-Redundant Repeat Domain = N	Indeterminate - Unlikely Dispensable	No	No	No	No	No	No	No
NM_003978	PSTPIP1	6	3.44673	8	21	38.0952	57.1429	≥ 10% of CDS = N; Encodes a Non-Redundant Functional Domain = Y; Encodes a Non-Redundant Repeat Domain = N	Indeterminate - Unlikely Dispensable	No	No	No	No	No	No	No
NM_003978	PSTPIP1	7	3.24508	6	21	28.5714	62.6263	≥ 10% of CDS = N; Encodes a Non-Redundant Functional Domain = Y; Encodes a Non-Redundant Repeat Domain = N	Indeterminate - Unlikely Dispensable	No	No	No	No	No	No	No
NM_003978	PSTPIP1	10	4.28194	6	21	28.5714	56.5657	≥ 10% of CDS = N; Encodes a Non-Redundant Functional Domain = Y; Encodes a Non-Redundant Repeat Domain = N	Indeterminate - Unlikely Dispensable	No	No	No	No	No	No	No
NM_002819	PTBP1	6	3.54082	NA	NA	NA	69.5906	≥ 10% of CDS = Y; Encodes a Non-Redundant Functional Domain = N; Encodes a Non-Redundant Repeat Domain = N	Indeterminate - Unlikely Dispensable	No	No	No	No	No	No	No
NM_138296	PTCRA	2	1.52394	2	4	50	61.0592	≥ 10% of CDS = Y; Encodes a Non-Redundant Functional Domain = N; Encodes a Non-Redundant Repeat Domain = N	Indeterminate - Unlikely Dispensable	No	Yes	No	No	No	No	No
NM_014754	PTDSS1	5	5.71748	2	7	28.5714	49.0566	≥ 10% of CDS = Y; Encodes a Non-Redundant Functional Domain = N; Encodes a Non-Redundant Repeat Domain = N	Indeterminate - Unlikely Dispensable	No	No	No	No	No	No	No
NM_000314	PTEN	3	6.94368	10	22	45.4545	26.6667	≥ 10% of CDS = N; Encodes a Non-Redundant Functional Domain = Y; Encodes a Non-Redundant Repeat Domain = N	Indeterminate - Unlikely Dispensable	No	No	Yes	No	No	No	No
NM_198965	PTHLH	5	2.97146	8	13	61.5385	52.7187	≥ 10% of CDS = Y; Encodes a Non-Redundant Functional Domain = N; Encodes a Non-Redundant Repeat Domain = N	Indeterminate - Unlikely Dispensable	No	No	No	No	No	No	No
NM_178000	PTPA	9	6.00704	21	29	72.4138	55.5556	≥ 10% of CDS = Y; Encodes a Non-Redundant Functional Domain = N; Encodes a Non-Redundant Repeat Domain = N	Indeterminate - Unlikely Dispensable	No	No	No	No	No	No	No
NM_178000	PTPA	4	4.67855	14	29	48.2759	51.5873	≥ 10% of CDS = Y; Encodes a Non-Redundant Functional Domain = N; Encodes a Non-Redundant Repeat Domain = N	Indeterminate - Unlikely Dispensable	No	No	No	No	No	No	No
NM_002834	PTPN11	6	5.50262	14	27	51.8519	40.3509	≥ 10% of CDS = N; Encodes a Non-Redundant Functional Domain = Y; Encodes a Non-Redundant Repeat Domain = N	Indeterminate - Unlikely Dispensable	No	No	Yes	No	No	No	No
NM_002834	PTPN11	9	5.07803	17	27	62.963	44.6541	≥ 10% of CDS = N; Encodes a Non-Redundant Functional Domain = Y; Encodes a Non-Redundant Repeat Domain = N	Indeterminate - Unlikely Dispensable	No	No	No	No	No	No	No
NM_002834	PTPN11	10	4.43313	20	27	74.0741	40.9091	≥ 10% of CDS = N; Encodes a Non-Redundant Functional Domain = Y; Encodes a Non-Redundant Repeat Domain = N	Indeterminate - Unlikely Dispensable	No	No	Yes	No	No	No	No
NM_080683	PTPN13	4	4.542	NA	NA	NA	43.9394	≥ 10% of CDS = N; Encodes a Non-Redundant Functional Domain = Y; Encodes a Non-Redundant Repeat Domain = N	Indeterminate - Unlikely Dispensable	No	No	No	No	No	No	No
NM_080683	PTPN13	5	3.97111	NA	NA	NA	44.6237	≥ 10% of CDS = N; Encodes a Non-Redundant Functional Domain = Y; Encodes a Non-Redundant Repeat Domain = N	Indeterminate - Unlikely Dispensable	No	No	No	No	No	No	No
NM_080683	PTPN13	15	3.61162	NA	NA	NA	37.2549	≥ 10% of CDS = N; Encodes a Non-Redundant Functional Domain = Y; Encodes a Non-Redundant Repeat Domain = N	Indeterminate - Unlikely Dispensable	No	No	Yes	No	No	No	No
NM_080683	PTPN13	16	4.08726	NA	NA	NA	43.1694	≥ 10% of CDS = N; Encodes a Non-Redundant Functional Domain = Y; Encodes a Non-Redundant Repeat Domain = N	Indeterminate - Unlikely Dispensable	No	No	No	No	No	No	No
NM_080683	PTPN13	46	3.98579	NA	NA	NA	46.7593	≥ 10% of CDS = N; Encodes a Non-Redundant Functional Domain = Y; Encodes a Non-Redundant Repeat Domain = N	Indeterminate - Unlikely Dispensable	No	No	No	No	No	No	No
NM_080683	PTPN13	47	4.55363	NA	NA	NA	46.0317	≥ 10% of CDS = N; Encodes a Non-Redundant Functional Domain = Y; Encodes a Non-Redundant Repeat Domain = N	Indeterminate - Unlikely Dispensable	No	No	No	No	No	No	No
NM_005401	PTPN14	15	4.44721	1	5	20	45.2055	≥ 10% of CDS = N; Encodes a Non-Redundant Functional Domain = Y; Encodes a Non-Redundant Repeat Domain = N	Indeterminate - Unlikely Dispensable	Yes	No	No	No	No	No	No
NM_005401	PTPN14	16	5.07809	1	5	20	61.2403	≥ 10% of CDS = N; Encodes a Non-Redundant Functional Domain = Y; Encodes a Non-Redundant Repeat Domain = N	Indeterminate - Unlikely Dispensable	Yes	No	No	No	No	No	No
NM_015466	PTPN23	2	5.31865	7	15	46.6667	44	≥ 10% of CDS = N; Encodes a Non-Redundant Functional Domain = Y; Encodes a Non-Redundant Repeat Domain = N	Indeterminate - Unlikely Dispensable	No	No	No	No	No	No	No
NM_015466	PTPN23	6	5.40229	6	15	40	59.8485	≥ 10% of CDS = N; Encodes a Non-Redundant Functional Domain = Y; Encodes a Non-Redundant Repeat Domain = N	Indeterminate - Unlikely Dispensable	No	No	No	No	No	No	No
NM_015466	PTPN23	7	5.8923	6	15	40	59.2593	≥ 10% of CDS = N; Encodes a Non-Redundant Functional Domain = Y; Encodes a Non-Redundant Repeat Domain = N	Indeterminate - Unlikely Dispensable	No	No	No	No	No	No	No
NM_015466	PTPN23	8	4.72183	7	15	46.6667	55.303	≥ 10% of CDS = N; Encodes a Non-Redundant Functional Domain = Y; Encodes a Non-Redundant Repeat Domain = N	Indeterminate - Unlikely Dispensable	No	No	No	No	No	No	No
NM_015466	PTPN23	9	4.3747	7	15	46.6667	64.5833	≥ 10% of CDS = N; Encodes a Non-Redundant Functional Domain = Y; Encodes a Non-Redundant Repeat Domain = N	Indeterminate - Unlikely Dispensable	No	No	No	No	No	No	No
NM_015466	PTPN23	10	4.11491	7	15	46.6667	52.6316	≥ 10% of CDS = N; Encodes a Non-Redundant Functional Domain = Y; Encodes a Non-Redundant Repeat Domain = N	Indeterminate - Unlikely Dispensable	No	No	No	No	No	No	No
NM_015466	PTPN23	14	4.55962	7	15	46.6667	54.5455	≥ 10% of CDS = N; Encodes a Non-Redundant Functional Domain = Y; Encodes a Non-Redundant Repeat Domain = N	Indeterminate - Unlikely Dispensable	No	No	No	No	No	No	No
NM_015466	PTPN23	22	3.86312	7	15	46.6667	62.8571	≥ 10% of CDS = N; Encodes a Non-Redundant Functional Domain = Y; Encodes a Non-Redundant Repeat Domain = N	Indeterminate - Unlikely Dispensable	No	No	No	No	No	No	No
NM_015466	PTPN23	24	2.64123	7	15	46.6667	59.6491	≥ 10% of CDS = N; Encodes a Non-Redundant Functional Domain = Y; Encodes a Non-Redundant Repeat Domain = N	Indeterminate - Unlikely Dispensable	No	No	No	No	No	No	No
NM_002830	PTPN4	3	4.603	14	25	56	42.5926	≥ 10% of CDS = N; Encodes a Non-Redundant Functional Domain = Y; Encodes a Non-Redundant Repeat Domain = N	Indeterminate - Unlikely Dispensable	No	No	No	No	No	No	No
NM_002830	PTPN4	6	5.14132	10	25	40	31.1111	≥ 10% of CDS = N; Encodes a Non-Redundant Functional Domain = Y; Encodes a Non-Redundant Repeat Domain = N	Indeterminate - Unlikely Dispensable	No	No	Yes	No	No	No	No
NM_002830	PTPN4	17	5.72217	15	25	60	36.9048	≥ 10% of CDS = N; Encodes a Non-Redundant Functional Domain = Y; Encodes a Non-Redundant Repeat Domain = N	Indeterminate - Unlikely Dispensable	No	No	Yes	No	No	No	No
NM_002830	PTPN4	18	5.18223	14	25	56	49.1228	≥ 10% of CDS = N; Encodes a Non-Redundant Functional Domain = Y; Encodes a Non-Redundant Repeat Domain = N	Indeterminate - Unlikely Dispensable	No	No	No	No	No	No	No
NM_002830	PTPN4	23	5.65786	14	25	56	42.1769	≥ 10% of CDS = N; Encodes a Non-Redundant Functional Domain = Y; Encodes a Non-Redundant Repeat Domain = N	Indeterminate - Unlikely Dispensable	No	No	No	No	No	No	No
NM_002830	PTPN4	24	4.29927	15	25	60	43.4109	≥ 10% of CDS = N; Encodes a Non-Redundant Functional Domain = Y; Encodes a Non-Redundant Repeat Domain = N	Indeterminate - Unlikely Dispensable	No	No	No	No	No	No	No
NM_002838	PTPRC	13	-1.5111	13	29	44.8276	32.0755	≥ 10% of CDS = N; Encodes a Non-Redundant Functional Domain = Y; Encodes a Non-Redundant Repeat Domain = N	Indeterminate - Unlikely Dispensable	No	Yes	Yes	No	No	Yes	No
NM_002838	PTPRC	26	3.48203	10	29	34.4828	43.3333	≥ 10% of CDS = N; Encodes a Non-Redundant Functional Domain = Y; Encodes a Non-Redundant Repeat Domain = N	Indeterminate - Unlikely Dispensable	No	No	No	No	No	No	No
NM_002843	PTPRJ	21	4.39419	2	7	28.5714	38.5185	≥ 10% of CDS = N; Encodes a Non-Redundant Functional Domain = Y; Encodes a Non-Redundant Repeat Domain = N	Indeterminate - Unlikely Dispensable	No	No	Yes	No	No	No	No
NM_002843	PTPRJ	22	3.03858	2	7	28.5714	44.1667	≥ 10% of CDS = N; Encodes a Non-Redundant Functional Domain = Y; Encodes a Non-Redundant Repeat Domain = N	Indeterminate - Unlikely Dispensable	No	No	No	No	No	No	No
NM_030667	PTPRO	22	4.50985	13	27	48.1481	47.4074	≥ 10% of CDS = N; Encodes a Non-Redundant Functional Domain = Y; Encodes a Non-Redundant Repeat Domain = N	Indeterminate - Unlikely Dispensable	No	No	No	No	No	No	No
NM_030667	PTPRO	23	3.99716	14	27	51.8519	47.9675	≥ 10% of CDS = N; Encodes a Non-Redundant Functional Domain = Y; Encodes a Non-Redundant Repeat Domain = N	Indeterminate - Unlikely Dispensable	No	No	No	No	No	No	No
NM_001145026	PTPRQ	40	5.25728	2	10	20	38.5185	≥ 10% of CDS = N; Encodes a Non-Redundant Functional Domain = Y; Encodes a Non-Redundant Repeat Domain = N	Indeterminate - Unlikely Dispensable	Yes	No	Yes	No	Yes	No	No
NM_001145026	PTPRQ	41	4.66027	2	10	20	39.6825	≥ 10% of CDS = N; Encodes a Non-Redundant Functional Domain = Y; Encodes a Non-Redundant Repeat Domain = N	Indeterminate - Unlikely Dispensable	Yes	No	Yes	No	Yes	No	No
NM_000317	PTS	4	3.8463	2	10	20	40.3509	≥ 10% of CDS = Y; Encodes a Non-Redundant Functional Domain = N; Encodes a Non-Redundant Repeat Domain = N	Indeterminate - Unlikely Dispensable	Yes	No	Yes	No	Yes	No	No
NM_002852	PTX3	2	1.9264	NA	NA	NA	73.3831	≥ 10% of CDS = Y; Encodes a Non-Redundant Functional Domain = N; Encodes a Non-Redundant Repeat Domain = N	Indeterminate - Unlikely Dispensable	No	Yes	No	No	No	No	No
NM_025215	PUS1	3	4.71452	10	14	71.4286	51.4493	≥ 10% of CDS = Y; Encodes a Non-Redundant Functional Domain = N; Encodes a Non-Redundant Repeat Domain = N	Indeterminate - Unlikely Dispensable	No	No	No	No	No	No	No
NM_006505	PVR	2	-0.0956023	NA	NA	NA	63.2184	≥ 10% of CDS = Y; Encodes a Non-Redundant Functional Domain = N; Encodes a Non-Redundant Repeat Domain = N	Indeterminate - Unlikely Dispensable	No	Yes	No	No	No	No	No
NM_006505	PVR	6	-1.27168	NA	NA	NA	52.2013	≥ 10% of CDS = Y; Encodes a Non-Redundant Functional Domain = N; Encodes a Non-Redundant Repeat Domain = N	Indeterminate - Unlikely Dispensable	No	Yes	No	No	No	No	No
NM_006505	PVR	3	0.424486	NA	NA	NA	60.9428	≥ 10% of CDS = Y; Encodes a Non-Redundant Functional Domain = N; Encodes a Non-Redundant Repeat Domain = N	Indeterminate - Unlikely Dispensable	No	Yes	No	No	No	No	No
NM_012293	PXDN	22	2.86628	2	15	13.3333	47.3684	≥ 10% of CDS = N; Encodes a Non-Redundant Functional Domain = Y; Encodes a Non-Redundant Repeat Domain = N	Indeterminate - Unlikely Dispensable	Yes	No	No	No	No	No	No
NM_006907	PYCR1	3	3.63987	15	18	83.3333	55.5556	≥ 10% of CDS = Y; Encodes a Non-Redundant Functional Domain = N; Encodes a Non-Redundant Repeat Domain = N	Indeterminate - Unlikely Dispensable	No	No	No	No	No	No	No
NM_006907	PYCR1	4	4.32088	12	18	66.6667	66.6667	≥ 10% of CDS = Y; Encodes a Non-Redundant Functional Domain = N; Encodes a Non-Redundant Repeat Domain = N	Indeterminate - Unlikely Dispensable	No	No	No	No	No	No	No
NM_013328	PYCR2	3	4.34815	9	20	45	56.1111	≥ 10% of CDS = Y; Encodes a Non-Redundant Functional Domain = N; Encodes a Non-Redundant Repeat Domain = N	Indeterminate - Unlikely Dispensable	No	No	No	No	No	No	No
NM_013328	PYCR2	4	4.82931	7	20	35	61.7117	≥ 10% of CDS = Y; Encodes a Non-Redundant Functional Domain = N; Encodes a Non-Redundant Repeat Domain = N	Indeterminate - Unlikely Dispensable	No	No	No	No	No	No	No
NM_000320	QDPR	6	4.62272	7	17	41.1765	50	≥ 10% of CDS = Y; Encodes a Non-Redundant Functional Domain = N; Encodes a Non-Redundant Repeat Domain = N	Indeterminate - Unlikely Dispensable	No	No	No	No	No	No	No
NM_000320	QDPR	2	3.42589	11	17	64.7059	51.6129	≥ 10% of CDS = Y; Encodes a Non-Redundant Functional Domain = N; Encodes a Non-Redundant Repeat Domain = N	Indeterminate - Unlikely Dispensable	No	No	No	No	No	No	No
NM_000320	QDPR	4	4.32821	11	17	64.7059	55.3191	≥ 10% of CDS = Y; Encodes a Non-Redundant Functional Domain = N; Encodes a Non-Redundant Repeat Domain = N	Indeterminate - Unlikely Dispensable	No	No	No	No	No	No	No
NM_198880	QRICH1	3	4.36646	31	45	68.8889	58.4062	≥ 10% of CDS = Y; Encodes a Non-Redundant Functional Domain = N; Encodes a Non-Redundant Repeat Domain = N	Indeterminate - Unlikely Dispensable	No	No	No	No	No	No	No
NM_018292	QRSL1	5	3.49033	6	9	66.6667	47.4576	≥ 10% of CDS = Y; Encodes a Non-Redundant Functional Domain = N; Encodes a Non-Redundant Repeat Domain = N	Indeterminate - Unlikely Dispensable	No	No	No	No	No	No	No
NM_181701	QSOX2	11	2.82509	NA	NA	NA	52.381	≥ 10% of CDS = N; Encodes a Non-Redundant Functional Domain = Y; Encodes a Non-Redundant Repeat Domain = N	Indeterminate - Unlikely Dispensable	No	No	No	No	No	No	No
NM_004663	RAB11A	4	5.78726	5	12	41.6667	35.8025	≥ 10% of CDS = Y; Encodes a Non-Redundant Functional Domain = N; Encodes a Non-Redundant Repeat Domain = N	Indeterminate - Unlikely Dispensable	No	No	Yes	No	No	No	No
NM_004218	RAB11B	4	5.16955	2	8	25	44.4444	≥ 10% of CDS = Y; Encodes a Non-Redundant Functional Domain = N; Encodes a Non-Redundant Repeat Domain = N	Indeterminate - Unlikely Dispensable	Yes	No	No	No	No	No	No
NM_004161	RAB1A	3	6.30234	NA	NA	NA	33.3333	≥ 10% of CDS = Y; Encodes a Non-Redundant Functional Domain = N; Encodes a Non-Redundant Repeat Domain = N	Indeterminate - Unlikely Dispensable	No	No	Yes	No	No	No	No
NM_004161	RAB1A	5	6.45541	NA	NA	NA	39.3939	≥ 10% of CDS = Y; Encodes a Non-Redundant Functional Domain = N; Encodes a Non-Redundant Repeat Domain = N	Indeterminate - Unlikely Dispensable	No	No	Yes	No	No	No	No
NM_004161	RAB1A	4	6.27595	NA	NA	NA	46.875	≥ 10% of CDS = Y; Encodes a Non-Redundant Functional Domain = N; Encodes a Non-Redundant Repeat Domain = N	Indeterminate - Unlikely Dispensable	No	No	No	No	No	No	No
NM_016277	RAB23	6	3.79164	19	20	95	33.3333	≥ 10% of CDS = Y; Encodes a Non-Redundant Functional Domain = N; Encodes a Non-Redundant Repeat Domain = N	Indeterminate - Unlikely Dispensable	No	No	Yes	No	No	No	No
NM_001017979	RAB28	6	5.62687	6	11	54.5455	39.7436	≥ 10% of CDS = Y; Encodes a Non-Redundant Functional Domain = N; Encodes a Non-Redundant Repeat Domain = N	Indeterminate - Unlikely Dispensable	No	No	Yes	No	No	No	No
NM_031934	RAB34	9	3.92194	44	70	62.8571	55.5556	≥ 10% of CDS = Y; Encodes a Non-Redundant Functional Domain = N; Encodes a Non-Redundant Repeat Domain = N	Indeterminate - Unlikely Dispensable	No	No	No	No	No	No	No
NM_012233	RAB3GAP1	17	3.58497	9	35	25.7143	42.2764	≥ 10% of CDS = Y; Encodes a Non-Redundant Functional Domain = N; Encodes a Non-Redundant Repeat Domain = N	Indeterminate - Unlikely Dispensable	Yes	No	No	No	No	No	No
NM_004583	RAB5C	4	5.68796	31	37	83.7838	57.7236	≥ 10% of CDS = Y; Encodes a Non-Redundant Functional Domain = N; Encodes a Non-Redundant Repeat Domain = N	Indeterminate - Unlikely Dispensable	No	No	No	No	No	No	No
NM_004637	RAB7A	5	5.49344	38	47	80.8511	55.0388	≥ 10% of CDS = Y; Encodes a Non-Redundant Functional Domain = N; Encodes a Non-Redundant Repeat Domain = N	Indeterminate - Unlikely Dispensable	No	No	No	No	No	No	No
NM_004637	RAB7A	4	5.27223	36	47	76.5957	49.3151	≥ 10% of CDS = Y; Encodes a Non-Redundant Functional Domain = N; Encodes a Non-Redundant Repeat Domain = N	Indeterminate - Unlikely Dispensable	No	No	No	No	No	No	No
NM_012197	RABGAP1	14	5.74382	NA	NA	NA	45.614	≥ 10% of CDS = N; Encodes a Non-Redundant Functional Domain = Y; Encodes a Non-Redundant Repeat Domain = N	Indeterminate - Unlikely Dispensable	No	No	No	No	No	No	No
NM_012197	RABGAP1	15	5.52981	NA	NA	NA	45.3333	≥ 10% of CDS = N; Encodes a Non-Redundant Functional Domain = Y; Encodes a Non-Redundant Repeat Domain = N	Indeterminate - Unlikely Dispensable	No	No	No	No	No	No	No
NM_012197	RABGAP1	17	5.39101	NA	NA	NA	43.0556	≥ 10% of CDS = N; Encodes a Non-Redundant Functional Domain = Y; Encodes a Non-Redundant Repeat Domain = N	Indeterminate - Unlikely Dispensable	No	No	No	No	No	No	No
NM_012197	RABGAP1	18	4.72293	NA	NA	NA	30.9524	≥ 10% of CDS = N; Encodes a Non-Redundant Functional Domain = Y; Encodes a Non-Redundant Repeat Domain = N	Indeterminate - Unlikely Dispensable	No	No	Yes	No	No	No	No
NM_012197	RABGAP1	16	6.20794	NA	NA	NA	43.6508	≥ 10% of CDS = N; Encodes a Non-Redundant Functional Domain = Y; Encodes a Non-Redundant Repeat Domain = N	Indeterminate - Unlikely Dispensable	No	No	No	No	No	No	No
NM_006908	RAC1	4	6.09413	10	17	58.8235	39.6825	≥ 10% of CDS = Y; Encodes a Non-Redundant Functional Domain = N; Encodes a Non-Redundant Repeat Domain = N	Indeterminate - Unlikely Dispensable	No	No	Yes	No	No	No	No
NM_006908	RAC1	2	5.98161	10	17	58.8235	40.2778	≥ 10% of CDS = Y; Encodes a Non-Redundant Functional Domain = N; Encodes a Non-Redundant Repeat Domain = N	Indeterminate - Unlikely Dispensable	No	No	Yes	No	No	No	No
NM_002872	RAC2	4	5.74248	6	11	54.5455	58.7302	≥ 10% of CDS = Y; Encodes a Non-Redundant Functional Domain = N; Encodes a Non-Redundant Repeat Domain = N	Indeterminate - Unlikely Dispensable	No	No	No	No	No	No	No
NM_002872	RAC2	2	6.1942	7	11	63.6364	61.1111	≥ 10% of CDS = Y; Encodes a Non-Redundant Functional Domain = N; Encodes a Non-Redundant Repeat Domain = N	Indeterminate - Unlikely Dispensable	No	No	No	No	No	No	No
NM_005052	RAC3	4	4.52895	7	9	77.7778	55.5556	≥ 10% of CDS = Y; Encodes a Non-Redundant Functional Domain = N; Encodes a Non-Redundant Repeat Domain = N	Indeterminate - Unlikely Dispensable	No	No	No	No	No	No	No
NM_005052	RAC3	2	5.09549	4	9	44.4444	61.1111	≥ 10% of CDS = Y; Encodes a Non-Redundant Functional Domain = N; Encodes a Non-Redundant Repeat Domain = N	Indeterminate - Unlikely Dispensable	No	No	No	No	No	No	No
NM_006265	RAD21	6	4.49123	17	34	50	36.2319	≥ 10% of CDS = Y; Encodes a Non-Redundant Functional Domain = N; Encodes a Non-Redundant Repeat Domain = N	Indeterminate - Unlikely Dispensable	No	No	Yes	No	No	No	No
NM_002875	RAD51	7	5.93953	13	18	72.2222	48.2456	≥ 10% of CDS = Y; Encodes a Non-Redundant Functional Domain = N; Encodes a Non-Redundant Repeat Domain = N	Indeterminate - Unlikely Dispensable	No	No	No	No	No	No	No
NM_058216	RAD51C	5	3.40323	12	42	28.5714	42.4242	≥ 10% of CDS = Y; Encodes a Non-Redundant Functional Domain = N; Encodes a Non-Redundant Repeat Domain = N	Indeterminate - Unlikely Dispensable	No	No	No	No	No	No	No
NM_002878	RAD51D	5	2.65572	7	30	23.3333	53.3333	≥ 10% of CDS = Y; Encodes a Non-Redundant Functional Domain = N; Encodes a Non-Redundant Repeat Domain = N	Indeterminate - Unlikely Dispensable	Yes	No	No	No	No	No	No
NM_002878	RAD51D	9	2.11769	15	30	50	62.4242	≥ 10% of CDS = Y; Encodes a Non-Redundant Functional Domain = N; Encodes a Non-Redundant Repeat Domain = N	Indeterminate - Unlikely Dispensable	No	Yes	No	No	No	No	No
NM_012415	RAD54B	14	3.91854	9	17	52.9412	37.8109	≥ 10% of CDS = N; Encodes a Non-Redundant Functional Domain = Y; Encodes a Non-Redundant Repeat Domain = N	Indeterminate - Unlikely Dispensable	No	No	Yes	No	No	No	No
NM_012415	RAD54B	5	2.65121	7	17	41.1765	40.4255	≥ 10% of CDS = Y; Encodes a Non-Redundant Functional Domain = N; Encodes a Non-Redundant Repeat Domain = N	Indeterminate - Unlikely Dispensable	No	No	Yes	No	No	No	No
NM_012415	RAD54B	10	4.0342	9	17	52.9412	39.1753	≥ 10% of CDS = Y; Encodes a Non-Redundant Functional Domain = N; Encodes a Non-Redundant Repeat Domain = N	Indeterminate - Unlikely Dispensable	No	No	Yes	No	No	No	No
NM_003579	RAD54L	16	5.71382	11	30	36.6667	54.4444	≥ 10% of CDS = N; Encodes a Non-Redundant Functional Domain = Y; Encodes a Non-Redundant Repeat Domain = N	Indeterminate - Unlikely Dispensable	No	No	No	No	No	No	No
NM_002880	RAF1	12	5.17099	45	102	44.1176	51.4124	≥ 10% of CDS = N; Encodes a Non-Redundant Functional Domain = Y; Encodes a Non-Redundant Repeat Domain = N	Indeterminate - Unlikely Dispensable	No	No	No	No	No	No	No
NM_002880	RAF1	15	5.15479	41	102	40.1961	48.4848	≥ 10% of CDS = N; Encodes a Non-Redundant Functional Domain = Y; Encodes a Non-Redundant Repeat Domain = N	Indeterminate - Unlikely Dispensable	No	No	No	No	No	No	No
NM_002880	RAF1	16	5.24419	41	102	40.1961	47.4074	≥ 10% of CDS = N; Encodes a Non-Redundant Functional Domain = Y; Encodes a Non-Redundant Repeat Domain = N	Indeterminate - Unlikely Dispensable	No	No	No	No	No	No	No
NM_001346249	RALGAPA1	18	3.2519	2	20	10	41.2945	≥ 10% of CDS = Y; Encodes a Non-Redundant Functional Domain = N; Encodes a Non-Redundant Repeat Domain = N	Indeterminate - Unlikely Dispensable	Yes	No	No	No	No	No	No
NM_001010942	RAP1B	4	6.3087	38	58	65.5172	42.1053	≥ 10% of CDS = Y; Encodes a Non-Redundant Functional Domain = N; Encodes a Non-Redundant Repeat Domain = N	Indeterminate - Unlikely Dispensable	No	No	No	No	No	No	No
NM_001010942	RAP1B	3	6.50356	42	58	72.4138	28.9855	≥ 10% of CDS = Y; Encodes a Non-Redundant Functional Domain = N; Encodes a Non-Redundant Repeat Domain = N	Indeterminate - Unlikely Dispensable	No	No	Yes	No	No	No	No
NM_001010942	RAP1B	5	5.88444	37	58	63.7931	36.1702	≥ 10% of CDS = Y; Encodes a Non-Redundant Functional Domain = N; Encodes a Non-Redundant Repeat Domain = N	Indeterminate - Unlikely Dispensable	No	No	Yes	No	No	No	No
NM_001010942	RAP1B	6	5.77043	38	58	65.5172	34.7222	≥ 10% of CDS = Y; Encodes a Non-Redundant Functional Domain = N; Encodes a Non-Redundant Repeat Domain = N	Indeterminate - Unlikely Dispensable	No	No	Yes	No	No	No	No
NM_002890	RASA1	20	5.5822	7	10	70	36.7816	≥ 10% of CDS = N; Encodes a Non-Redundant Functional Domain = Y; Encodes a Non-Redundant Repeat Domain = N	Indeterminate - Unlikely Dispensable	No	No	Yes	No	No	No	No
NM_002890	RASA1	23	6.17019	8	10	80	39.7436	≥ 10% of CDS = N; Encodes a Non-Redundant Functional Domain = Y; Encodes a Non-Redundant Repeat Domain = N	Indeterminate - Unlikely Dispensable	No	No	Yes	No	No	No	No
NM_002890	RASA1	13	5.04466	7	10	70	44.8718	≥ 10% of CDS = N; Encodes a Non-Redundant Functional Domain = Y; Encodes a Non-Redundant Repeat Domain = N	Indeterminate - Unlikely Dispensable	No	No	No	No	No	No	No
NM_006506	RASA2	13	4.93895	9	14	64.2857	30.6667	≥ 10% of CDS = N; Encodes a Non-Redundant Functional Domain = Y; Encodes a Non-Redundant Repeat Domain = N	Indeterminate - Unlikely Dispensable	No	No	Yes	No	No	No	No
NM_006506	RASA2	16	5.01851	9	14	64.2857	40.4762	≥ 10% of CDS = N; Encodes a Non-Redundant Functional Domain = Y; Encodes a Non-Redundant Repeat Domain = N	Indeterminate - Unlikely Dispensable	No	No	Yes	No	No	No	No
NM_006506	RASA2	17	4.32387	9	14	64.2857	26.9231	≥ 10% of CDS = N; Encodes a Non-Redundant Functional Domain = Y; Encodes a Non-Redundant Repeat Domain = N	Indeterminate - Unlikely Dispensable	No	No	Yes	No	No	No	No
NM_005739	RASGRP1	4	2.88677	16	27	59.2593	38.0952	≥ 10% of CDS = N; Encodes a Non-Redundant Functional Domain = Y; Encodes a Non-Redundant Repeat Domain = N	Indeterminate - Unlikely Dispensable	No	No	Yes	No	No	No	No
NM_005739	RASGRP1	5	3.76145	16	27	59.2593	43.9394	≥ 10% of CDS = N; Encodes a Non-Redundant Functional Domain = Y; Encodes a Non-Redundant Repeat Domain = N	Indeterminate - Unlikely Dispensable	No	No	No	No	No	No	No
NM_005739	RASGRP1	7	5.16206	15	27	55.5556	51.1494	≥ 10% of CDS = N; Encodes a Non-Redundant Functional Domain = Y; Encodes a Non-Redundant Repeat Domain = N	Indeterminate - Unlikely Dispensable	No	No	No	No	No	No	No
NM_005739	RASGRP1	8	5.04312	13	27	48.1481	47.0085	≥ 10% of CDS = N; Encodes a Non-Redundant Functional Domain = Y; Encodes a Non-Redundant Repeat Domain = N	Indeterminate - Unlikely Dispensable	No	No	No	No	No	No	No
NM_005739	RASGRP1	9	4.53408	17	27	62.963	52.5362	≥ 10% of CDS = Y; Encodes a Non-Redundant Functional Domain = N; Encodes a Non-Redundant Repeat Domain = N	Indeterminate - Unlikely Dispensable	No	No	No	No	No	No	No
NM_005739	RASGRP1	10	4.72921	17	27	62.963	46.9136	≥ 10% of CDS = N; Encodes a Non-Redundant Functional Domain = Y; Encodes a Non-Redundant Repeat Domain = N	Indeterminate - Unlikely Dispensable	No	No	No	No	No	No	No
NM_001098671	RASGRP2	4	1.42503	32	42	76.1905	53.9683	≥ 10% of CDS = N; Encodes a Non-Redundant Functional Domain = Y; Encodes a Non-Redundant Repeat Domain = N	Indeterminate - Unlikely Dispensable	No	Yes	No	No	No	No	No
NM_001098671	RASGRP2	5	2.83134	26	42	61.9048	56.0606	≥ 10% of CDS = N; Encodes a Non-Redundant Functional Domain = Y; Encodes a Non-Redundant Repeat Domain = N	Indeterminate - Unlikely Dispensable	No	No	No	No	No	No	No
NM_001098671	RASGRP2	7	3.47157	22	42	52.381	58.046	≥ 10% of CDS = N; Encodes a Non-Redundant Functional Domain = Y; Encodes a Non-Redundant Repeat Domain = N	Indeterminate - Unlikely Dispensable	No	No	No	No	No	No	No
NM_001098671	RASGRP2	8	3.89624	22	42	52.381	59.8291	≥ 10% of CDS = N; Encodes a Non-Redundant Functional Domain = Y; Encodes a Non-Redundant Repeat Domain = N	Indeterminate - Unlikely Dispensable	No	No	No	No	No	No	No
NM_001098671	RASGRP2	9	2.98829	23	42	54.7619	65.2482	≥ 10% of CDS = Y; Encodes a Non-Redundant Functional Domain = N; Encodes a Non-Redundant Repeat Domain = N	Indeterminate - Unlikely Dispensable	No	No	No	No	No	No	No
NM_001098671	RASGRP2	10	3.75739	23	42	54.7619	61.5385	≥ 10% of CDS = N; Encodes a Non-Redundant Functional Domain = Y; Encodes a Non-Redundant Repeat Domain = N	Indeterminate - Unlikely Dispensable	No	No	No	No	No	No	No
NM_005057	RBBP5	13	5.47814	NA	NA	NA	49.4792	≥ 10% of CDS = Y; Encodes a Non-Redundant Functional Domain = N; Encodes a Non-Redundant Repeat Domain = N	Indeterminate - Unlikely Dispensable	No	No	No	No	No	No	No
NM_031229	RBCK1	6	2.18804	26	40	65	71.8391	≥ 10% of CDS = Y; Encodes a Non-Redundant Functional Domain = N; Encodes a Non-Redundant Repeat Domain = N	Indeterminate - Unlikely Dispensable	No	Yes	No	No	No	No	No
NM_031229	RBCK1	9	3.58694	22	40	55	52.2222	≥ 10% of CDS = Y; Encodes a Non-Redundant Functional Domain = N; Encodes a Non-Redundant Repeat Domain = N	Indeterminate - Unlikely Dispensable	No	No	No	No	No	No	No
NM_005105	RBM8A	2	3.86414	7	11	63.6364	50	≥ 10% of CDS = Y; Encodes a Non-Redundant Functional Domain = N; Encodes a Non-Redundant Repeat Domain = N	Indeterminate - Unlikely Dispensable	No	No	No	No	No	No	No
NM_005105	RBM8A	3	4.08213	5	11	45.4545	61.5385	≥ 10% of CDS = Y; Encodes a Non-Redundant Functional Domain = N; Encodes a Non-Redundant Repeat Domain = N	Indeterminate - Unlikely Dispensable	No	No	No	No	No	No	No
NM_006744	RBP4	5	3.78527	18	22	81.8182	60.0939	≥ 10% of CDS = Y; Encodes a Non-Redundant Functional Domain = N; Encodes a Non-Redundant Repeat Domain = N	Indeterminate - Unlikely Dispensable	No	No	No	No	No	No	No
NM_015874	RBPJ	9	5.68523	22	57	38.5965	47.4359	≥ 10% of CDS = Y; Encodes a Non-Redundant Functional Domain = N; Encodes a Non-Redundant Repeat Domain = N	Indeterminate - Unlikely Dispensable	No	No	No	No	No	No	No
NM_004414	RCAN1	2	3.82607	6	14	42.8571	43.6782	≥ 10% of CDS = Y; Encodes a Non-Redundant Functional Domain = N; Encodes a Non-Redundant Repeat Domain = N	Indeterminate - Unlikely Dispensable	No	No	No	No	No	No	No
NM_016026	RDH11	4	4.89892	8	19	42.1053	47.619	≥ 10% of CDS = Y; Encodes a Non-Redundant Functional Domain = N; Encodes a Non-Redundant Repeat Domain = N	Indeterminate - Unlikely Dispensable	No	No	No	No	No	No	No
NM_016026	RDH11	3	3.27284	9	19	47.3684	50.641	≥ 10% of CDS = Y; Encodes a Non-Redundant Functional Domain = N; Encodes a Non-Redundant Repeat Domain = N	Indeterminate - Unlikely Dispensable	No	No	No	No	No	No	No
NM_016026	RDH11	5	3.82033	10	19	52.6316	50.9524	≥ 10% of CDS = Y; Encodes a Non-Redundant Functional Domain = N; Encodes a Non-Redundant Repeat Domain = N	Indeterminate - Unlikely Dispensable	No	No	No	No	No	No	No
NM_152443	RDH12	6	5.05332	2	4	50	47.619	≥ 10% of CDS = Y; Encodes a Non-Redundant Functional Domain = N; Encodes a Non-Redundant Repeat Domain = N	Indeterminate - Unlikely Dispensable	No	No	No	No	No	No	No
NM_152443	RDH12	5	3.80071	2	4	50	53.2051	≥ 10% of CDS = Y; Encodes a Non-Redundant Functional Domain = N; Encodes a Non-Redundant Repeat Domain = N	Indeterminate - Unlikely Dispensable	No	No	No	No	No	No	No
NM_152443	RDH12	7	3.81801	2	4	50	57.619	≥ 10% of CDS = Y; Encodes a Non-Redundant Functional Domain = N; Encodes a Non-Redundant Repeat Domain = N	Indeterminate - Unlikely Dispensable	No	No	No	No	No	No	No
NM_015725	RDH8	2	2.22203	2	4	50	64.1509	≥ 10% of CDS = Y; Encodes a Non-Redundant Functional Domain = N; Encodes a Non-Redundant Repeat Domain = N	Indeterminate - Unlikely Dispensable	No	Yes	No	No	No	No	No
NM_015725	RDH8	3	3.80639	2	4	50	58.3333	≥ 10% of CDS = Y; Encodes a Non-Redundant Functional Domain = N; Encodes a Non-Redundant Repeat Domain = N	Indeterminate - Unlikely Dispensable	No	No	No	No	No	No	No
NM_002906	RDX	13	3.97094	10	24	41.6667	44.4444	≥ 10% of CDS = Y; Encodes a Non-Redundant Functional Domain = N; Encodes a Non-Redundant Repeat Domain = N	Indeterminate - Unlikely Dispensable	No	No	No	No	No	No	No
NM_001042367	REC114	3	2.24192	1	2	50	42.8571	≥ 10% of CDS = Y; Encodes a Non-Redundant Functional Domain = N; Encodes a Non-Redundant Repeat Domain = N	Indeterminate - Unlikely Dispensable	No	Yes	No	No	No	No	No
NM_001042367	REC114	2	2.75852	2	2	100	35.5556	≥ 10% of CDS = Y; Encodes a Non-Redundant Functional Domain = N; Encodes a Non-Redundant Repeat Domain = N	Indeterminate - Unlikely Dispensable	No	No	Yes	No	No	No	No
NM_001042367	REC114	5	0.381854	2	2	100	57.7778	≥ 10% of CDS = Y; Encodes a Non-Redundant Functional Domain = N; Encodes a Non-Redundant Repeat Domain = N	Indeterminate - Unlikely Dispensable	No	Yes	No	No	No	No	No
NM_001042367	REC114	4	0.959401	2	2	100	53.9906	≥ 10% of CDS = Y; Encodes a Non-Redundant Functional Domain = N; Encodes a Non-Redundant Repeat Domain = N	Indeterminate - Unlikely Dispensable	No	Yes	No	No	No	No	No
NM_002907	RECQL	4	4.00188	13	16	81.25	37.2222	≥ 10% of CDS = N; Encodes a Non-Redundant Functional Domain = Y; Encodes a Non-Redundant Repeat Domain = N	Indeterminate - Unlikely Dispensable	No	No	Yes	No	No	No	No
NM_002907	RECQL	3	1.97916	14	16	87.5	38.8889	≥ 10% of CDS = Y; Encodes a Non-Redundant Functional Domain = N; Encodes a Non-Redundant Repeat Domain = N	Indeterminate - Unlikely Dispensable	No	Yes	Yes	No	No	Yes	No
NM_004260	RECQL4	8	1.85437	7	15	46.6667	66.6667	≥ 10% of CDS = N; Encodes a Non-Redundant Functional Domain = Y; Encodes a Non-Redundant Repeat Domain = N	Indeterminate - Unlikely Dispensable	No	Yes	No	No	No	No	No
NM_004260	RECQL4	10	1.58512	7	15	46.6667	60.7143	≥ 10% of CDS = N; Encodes a Non-Redundant Functional Domain = Y; Encodes a Non-Redundant Repeat Domain = N	Indeterminate - Unlikely Dispensable	No	Yes	No	No	No	No	No
NM_004260	RECQL4	11	2.68239	6	15	40	64.3678	≥ 10% of CDS = N; Encodes a Non-Redundant Functional Domain = Y; Encodes a Non-Redundant Repeat Domain = N	Indeterminate - Unlikely Dispensable	No	No	No	No	No	No	No
NM_004260	RECQL4	5	-0.378537	4	15	26.6667	63.964	≥ 10% of CDS = Y; Encodes a Non-Redundant Functional Domain = N; Encodes a Non-Redundant Repeat Domain = N	Indeterminate - Unlikely Dispensable	No	Yes	No	No	No	No	No
NM_001371279	REEP1	5	5.05243	16	25	64	56.1404	≥ 10% of CDS = Y; Encodes a Non-Redundant Functional Domain = N; Encodes a Non-Redundant Repeat Domain = N	Indeterminate - Unlikely Dispensable	No	No	No	No	No	No	No
NM_001271803	REEP2	5	5.51908	8	16	50	59.6491	≥ 10% of CDS = Y; Encodes a Non-Redundant Functional Domain = N; Encodes a Non-Redundant Repeat Domain = N	Indeterminate - Unlikely Dispensable	No	No	No	No	No	No	No
NM_005045	RELN	2	3.71922	4	22	18.1818	45.045	≥ 10% of CDS = N; Encodes a Non-Redundant Functional Domain = Y; Encodes a Non-Redundant Repeat Domain = N	Indeterminate - Unlikely Dispensable	Yes	No	No	No	No	No	No
NM_005045	RELN	5	2.35719	4	22	18.1818	51.5152	≥ 10% of CDS = N; Encodes a Non-Redundant Functional Domain = Y; Encodes a Non-Redundant Repeat Domain = N	Indeterminate - Unlikely Dispensable	Yes	Yes	No	Yes	No	No	No
NM_152222	RELT	6	2.28019	12	19	63.1579	70.155	≥ 10% of CDS = Y; Encodes a Non-Redundant Functional Domain = N; Encodes a Non-Redundant Repeat Domain = N	Indeterminate - Unlikely Dispensable	No	Yes	No	No	No	No	No
NM_152222	RELT	9	1.69173	13	19	68.4211	67.8295	≥ 10% of CDS = Y; Encodes a Non-Redundant Functional Domain = N; Encodes a Non-Redundant Repeat Domain = N	Indeterminate - Unlikely Dispensable	No	Yes	No	No	No	No	No
NM_001042681	RERE	4	2.19835	6	23	26.087	60.3175	≥ 10% of CDS = N; Encodes a Non-Redundant Functional Domain = Y; Encodes a Non-Redundant Repeat Domain = N	Indeterminate - Unlikely Dispensable	Yes	Yes	No	Yes	No	No	No
NM_001042681	RERE	7	5.78819	6	23	26.087	38.0952	≥ 10% of CDS = N; Encodes a Non-Redundant Functional Domain = Y; Encodes a Non-Redundant Repeat Domain = N	Indeterminate - Unlikely Dispensable	Yes	No	Yes	No	Yes	No	No
NM_001042681	RERE	12	5.65541	6	23	26.087	44.4444	≥ 10% of CDS = N; Encodes a Non-Redundant Functional Domain = Y; Encodes a Non-Redundant Repeat Domain = N	Indeterminate - Unlikely Dispensable	Yes	No	No	No	No	No	No
NM_001042681	RERE	11	5.69377	9	23	39.1304	58.5859	≥ 10% of CDS = N; Encodes a Non-Redundant Functional Domain = Y; Encodes a Non-Redundant Repeat Domain = N	Indeterminate - Unlikely Dispensable	No	No	No	No	No	No	No
NM_020975	RET	13	4.76423	8	17	47.0588	56.4815	≥ 10% of CDS = N; Encodes a Non-Redundant Functional Domain = Y; Encodes a Non-Redundant Repeat Domain = N	Indeterminate - Unlikely Dispensable	No	No	No	No	No	No	No
NM_020975	RET	15	5.29892	NA	NA	NA	52.0325	≥ 10% of CDS = N; Encodes a Non-Redundant Functional Domain = Y; Encodes a Non-Redundant Repeat Domain = N	Indeterminate - Unlikely Dispensable	No	No	No	No	No	No	No
NM_020975	RET	17	5.55714	8	17	47.0588	57.971	≥ 10% of CDS = N; Encodes a Non-Redundant Functional Domain = Y; Encodes a Non-Redundant Repeat Domain = N	Indeterminate - Unlikely Dispensable	No	No	No	No	No	No	No
NM_002916	RFC4	5	4.82594	NA	NA	NA	38.3333	≥ 10% of CDS = Y; Encodes a Non-Redundant Functional Domain = N; Encodes a Non-Redundant Repeat Domain = N	Indeterminate - Unlikely Dispensable	No	No	Yes	No	No	No	No
NM_002916	RFC4	6	5.50522	NA	NA	NA	47.2222	≥ 10% of CDS = Y; Encodes a Non-Redundant Functional Domain = N; Encodes a Non-Redundant Repeat Domain = N	Indeterminate - Unlikely Dispensable	No	No	No	No	No	No	No
NM_002916	RFC4	8	4.10546	NA	NA	NA	40.4762	≥ 10% of CDS = Y; Encodes a Non-Redundant Functional Domain = N; Encodes a Non-Redundant Repeat Domain = N	Indeterminate - Unlikely Dispensable	No	No	Yes	No	No	No	No
NM_002916	RFC4	10	3.20988	NA	NA	NA	36.8421	≥ 10% of CDS = Y; Encodes a Non-Redundant Functional Domain = N; Encodes a Non-Redundant Repeat Domain = N	Indeterminate - Unlikely Dispensable	No	No	Yes	No	No	No	No
NM_173560	RFX6	17	2.76228	1	3	33.3333	51.6569	≥ 10% of CDS = Y; Encodes a Non-Redundant Functional Domain = N; Encodes a Non-Redundant Repeat Domain = N	Indeterminate - Unlikely Dispensable	No	No	No	No	No	No	No
NM_003721	RFXANK	4	2.97307	11	30	36.6667	64.2857	≥ 10% of CDS = Y; Encodes a Non-Redundant Functional Domain = N; Encodes a Non-Redundant Repeat Domain = N	Indeterminate - Unlikely Dispensable	No	No	No	No	No	No	No
NM_000538	RFXAP	2	4.28241	1	2	50	37.037	≥ 10% of CDS = Y; Encodes a Non-Redundant Functional Domain = N; Encodes a Non-Redundant Repeat Domain = N	Indeterminate - Unlikely Dispensable	No	No	Yes	No	No	No	No
NM_001012720	RGR	6	2.67022	5	18	27.7778	57.0175	≥ 10% of CDS = Y; Encodes a Non-Redundant Functional Domain = N; Encodes a Non-Redundant Repeat Domain = N	Indeterminate - Unlikely Dispensable	No	No	No	No	No	No	No
NM_002923	RGS2	2	2.27212	1	4	25	40.1961	≥ 10% of CDS = Y; Encodes a Non-Redundant Functional Domain = N; Encodes a Non-Redundant Repeat Domain = N	Indeterminate - Unlikely Dispensable	Yes	Yes	Yes	Yes	Yes	Yes	Yes
NM_003835	RGS9	3	1.40826	7	14	50	52.9412	≥ 10% of CDS = N; Encodes a Non-Redundant Functional Domain = Y; Encodes a Non-Redundant Repeat Domain = N	Indeterminate - Unlikely Dispensable	No	Yes	No	No	No	No	No
NM_003835	RGS9	10	1.97359	7	14	50	36.6667	≥ 10% of CDS = N; Encodes a Non-Redundant Functional Domain = Y; Encodes a Non-Redundant Repeat Domain = N	Indeterminate - Unlikely Dispensable	No	Yes	Yes	No	No	Yes	No
NM_003835	RGS9	12	3.62164	7	14	50	50	≥ 10% of CDS = N; Encodes a Non-Redundant Functional Domain = Y; Encodes a Non-Redundant Repeat Domain = N	Indeterminate - Unlikely Dispensable	No	No	No	No	No	No	No
NM_000324	RHAG	6	3.92136	4	6	66.6667	47.8261	≥ 10% of CDS = Y; Encodes a Non-Redundant Functional Domain = N; Encodes a Non-Redundant Repeat Domain = N	Indeterminate - Unlikely Dispensable	No	No	No	No	No	No	No
NM_020485	RHCE	6	1.51754	5	10	50	62.3188	≥ 10% of CDS = Y; Encodes a Non-Redundant Functional Domain = N; Encodes a Non-Redundant Repeat Domain = N	Indeterminate - Unlikely Dispensable	No	Yes	No	No	No	No	No
NM_005614	RHEB	5	6.11264	1	9	11.1111	35.0877	≥ 10% of CDS = Y; Encodes a Non-Redundant Functional Domain = N; Encodes a Non-Redundant Repeat Domain = N	Indeterminate - Unlikely Dispensable	Yes	No	Yes	No	Yes	No	No
NM_005614	RHEB	2	5.6929	3	9	33.3333	40.2778	≥ 10% of CDS = Y; Encodes a Non-Redundant Functional Domain = N; Encodes a Non-Redundant Repeat Domain = N	Indeterminate - Unlikely Dispensable	No	No	Yes	No	No	No	No
NM_000539	RHO	4	4.70792	1	1	100	56.25	≥ 10% of CDS = Y; Encodes a Non-Redundant Functional Domain = N; Encodes a Non-Redundant Repeat Domain = N	Indeterminate - Unlikely Dispensable	No	No	No	No	No	No	No
NM_020829	RIC1	19	5.43101	8	11	72.7273	49.5199	≥ 10% of CDS = Y; Encodes a Non-Redundant Functional Domain = N; Encodes a Non-Redundant Repeat Domain = N	Indeterminate - Unlikely Dispensable	No	No	No	No	No	No	No
NM_014314	RIGI	6	1.83571	9	19	47.3684	36.1111	≥ 10% of CDS = N; Encodes a Non-Redundant Functional Domain = Y; Encodes a Non-Redundant Repeat Domain = N	Indeterminate - Unlikely Dispensable	No	Yes	Yes	No	No	Yes	No
NM_014314	RIGI	15	2.84281	11	19	57.8947	43.8596	≥ 10% of CDS = N; Encodes a Non-Redundant Functional Domain = Y; Encodes a Non-Redundant Repeat Domain = N	Indeterminate - Unlikely Dispensable	No	No	No	No	No	No	No
NM_014314	RIGI	17	1.38848	11	19	57.8947	37.5	≥ 10% of CDS = N; Encodes a Non-Redundant Functional Domain = Y; Encodes a Non-Redundant Repeat Domain = N	Indeterminate - Unlikely Dispensable	No	Yes	Yes	No	No	Yes	No
NM_178314	RILPL1	6	3.12309	15	18	83.3333	61.2903	≥ 10% of CDS = N; Encodes a Non-Redundant Functional Domain = Y; Encodes a Non-Redundant Repeat Domain = N	Indeterminate - Unlikely Dispensable	No	No	No	No	No	No	No
NM_178314	RILPL1	4	4.12361	14	18	77.7778	62.1622	≥ 10% of CDS = Y; Encodes a Non-Redundant Functional Domain = N; Encodes a Non-Redundant Repeat Domain = N	Indeterminate - Unlikely Dispensable	No	No	No	No	No	No	No
NM_001348484	RIMS2	2	5.00987	NA	NA	NA	42.4242	≥ 10% of CDS = N; Encodes a Non-Redundant Functional Domain = Y; Encodes a Non-Redundant Repeat Domain = N	Indeterminate - Unlikely Dispensable	No	No	No	No	No	No	No
NM_001348484	RIMS2	3	6.52723	NA	NA	NA	43.6782	≥ 10% of CDS = N; Encodes a Non-Redundant Functional Domain = Y; Encodes a Non-Redundant Repeat Domain = N	Indeterminate - Unlikely Dispensable	No	No	No	No	No	No	No
NM_001348484	RIMS2	5	5.24209	3	31	9.67742	50	≥ 10% of CDS = N; Encodes a Non-Redundant Functional Domain = Y; Encodes a Non-Redundant Repeat Domain = N	Indeterminate - Unlikely Dispensable	Yes	No	No	No	No	No	No
NM_001348484	RIMS2	9	5.15328	NA	NA	NA	41.6667	≥ 10% of CDS = N; Encodes a Non-Redundant Functional Domain = Y; Encodes a Non-Redundant Repeat Domain = N	Indeterminate - Unlikely Dispensable	No	No	No	No	No	No	No
NM_018993	RIN2	10	4.43353	18	28	64.2857	53.268	≥ 10% of CDS = Y; Encodes a Non-Redundant Functional Domain = N; Encodes a Non-Redundant Repeat Domain = N	Indeterminate - Unlikely Dispensable	No	No	No	No	No	No	No
NM_018993	RIN2	11	5.16608	18	28	64.2857	49.2424	≥ 10% of CDS = N; Encodes a Non-Redundant Functional Domain = Y; Encodes a Non-Redundant Repeat Domain = N	Indeterminate - Unlikely Dispensable	No	No	No	No	No	No	No
NM_018993	RIN2	9	3.11907	17	28	60.7143	60.6702	≥ 10% of CDS = Y; Encodes a Non-Redundant Functional Domain = N; Encodes a Non-Redundant Repeat Domain = N	Indeterminate - Unlikely Dispensable	No	No	No	No	No	No	No
NM_001354930	RIPK1	4	3.96505	25	36	69.4444	37.6812	≥ 10% of CDS = N; Encodes a Non-Redundant Functional Domain = Y; Encodes a Non-Redundant Repeat Domain = N	Indeterminate - Unlikely Dispensable	No	No	Yes	No	No	No	No
NM_001354930	RIPK1	6	2.08709	14	36	38.8889	48	≥ 10% of CDS = N; Encodes a Non-Redundant Functional Domain = Y; Encodes a Non-Redundant Repeat Domain = N	Indeterminate - Unlikely Dispensable	No	Yes	No	No	No	No	No
NM_001354930	RIPK1	9	0.900731	16	36	44.4444	51.4035	≥ 10% of CDS = Y; Encodes a Non-Redundant Functional Domain = N; Encodes a Non-Redundant Repeat Domain = N	Indeterminate - Unlikely Dispensable	No	Yes	No	No	No	No	No
NM_001286445	RIPOR2	13	2.09087	13	18	72.2222	51.2266	≥ 10% of CDS = Y; Encodes a Non-Redundant Functional Domain = N; Encodes a Non-Redundant Repeat Domain = N	Indeterminate - Unlikely Dispensable	No	Yes	No	No	No	No	No
NM_006912	RIT1	5	4.30357	7	13	53.8462	45.8333	≥ 10% of CDS = Y; Encodes a Non-Redundant Functional Domain = N; Encodes a Non-Redundant Repeat Domain = N	Indeterminate - Unlikely Dispensable	No	No	No	No	No	No	No
NM_000326	RLBP1	4	4.02864	5	7	71.4286	62.0155	≥ 10% of CDS = Y; Encodes a Non-Redundant Functional Domain = N; Encodes a Non-Redundant Repeat Domain = N	Indeterminate - Unlikely Dispensable	No	No	No	No	No	No	No
NM_024570	RNASEH2B	3	3.13198	35	65	53.8462	34.2593	≥ 10% of CDS = Y; Encodes a Non-Redundant Functional Domain = N; Encodes a Non-Redundant Repeat Domain = N	Indeterminate - Unlikely Dispensable	No	No	Yes	No	No	No	No
NM_032193	RNASEH2C	3	1.23297	6	16	37.5	64.1667	≥ 10% of CDS = Y; Encodes a Non-Redundant Functional Domain = N; Encodes a Non-Redundant Repeat Domain = N	Indeterminate - Unlikely Dispensable	No	Yes	No	No	No	No	No
NM_003730	RNASET2	6	2.54453	13	32	40.625	57.0175	≥ 10% of CDS = Y; Encodes a Non-Redundant Functional Domain = N; Encodes a Non-Redundant Repeat Domain = N	Indeterminate - Unlikely Dispensable	No	No	No	No	No	No	No
NM_017831	RNF125	5	2.1395	2	8	25	37.963	≥ 10% of CDS = Y; Encodes a Non-Redundant Functional Domain = N; Encodes a Non-Redundant Repeat Domain = N	Indeterminate - Unlikely Dispensable	Yes	Yes	Yes	Yes	Yes	Yes	Yes
NM_152617	RNF168	3	2.13508	1	2	50	46.6667	≥ 10% of CDS = Y; Encodes a Non-Redundant Functional Domain = N; Encodes a Non-Redundant Repeat Domain = N	Indeterminate - Unlikely Dispensable	No	Yes	No	No	No	No	No
NM_030954	RNF170	6	3.55908	16	25	64	40.5405	≥ 10% of CDS = Y; Encodes a Non-Redundant Functional Domain = N; Encodes a Non-Redundant Repeat Domain = N	Indeterminate - Unlikely Dispensable	No	No	Yes	No	No	No	No
NM_007212	RNF2	4	5.32278	11	16	68.75	42.1296	≥ 10% of CDS = Y; Encodes a Non-Redundant Functional Domain = N; Encodes a Non-Redundant Repeat Domain = N	Indeterminate - Unlikely Dispensable	No	No	No	No	No	No	No
NM_007212	RNF2	5	5.12383	13	16	81.25	43.2234	≥ 10% of CDS = Y; Encodes a Non-Redundant Functional Domain = N; Encodes a Non-Redundant Repeat Domain = N	Indeterminate - Unlikely Dispensable	No	No	No	No	No	No	No
NM_001256071	RNF213	29	3.18319	2	20	10	54.0316	≥ 10% of CDS = Y; Encodes a Non-Redundant Functional Domain = N; Encodes a Non-Redundant Repeat Domain = N	Indeterminate - Unlikely Dispensable	Yes	No	No	No	No	No	No
NM_207111	RNF216	4	1.62045	1	9	11.1111	47.9241	≥ 10% of CDS = Y; Encodes a Non-Redundant Functional Domain = N; Encodes a Non-Redundant Repeat Domain = N	Indeterminate - Unlikely Dispensable	Yes	Yes	No	Yes	No	No	No
NM_017999	RNF31	2	3.65111	15	45	33.3333	57.1429	≥ 10% of CDS = N; Encodes a Non-Redundant Functional Domain = Y; Encodes a Non-Redundant Repeat Domain = N	Indeterminate - Unlikely Dispensable	No	No	No	No	No	No	No
NM_017999	RNF31	3	3.24525	15	45	33.3333	57.0513	≥ 10% of CDS = N; Encodes a Non-Redundant Functional Domain = Y; Encodes a Non-Redundant Repeat Domain = N	Indeterminate - Unlikely Dispensable	No	No	No	No	No	No	No
NM_017999	RNF31	9	2.12509	2	45	4.44444	61.8474	≥ 10% of CDS = N; Encodes a Non-Redundant Functional Domain = Y; Encodes a Non-Redundant Repeat Domain = N	Indeterminate - Unlikely Dispensable	Yes	Yes	No	Yes	No	No	No
NM_017999	RNF31	10	2.79439	NA	NA	NA	64.5161	≥ 10% of CDS = N; Encodes a Non-Redundant Functional Domain = Y; Encodes a Non-Redundant Repeat Domain = N	Indeterminate - Unlikely Dispensable	No	No	No	No	No	No	No
NM_017763	RNF43	9	1.87582	7	10	70	62.3156	≥ 10% of CDS = Y; Encodes a Non-Redundant Functional Domain = N; Encodes a Non-Redundant Repeat Domain = N	Indeterminate - Unlikely Dispensable	No	Yes	No	No	No	No	No
NM_017619	RNPC3	10	2.99083	13	22	59.0909	37.037	≥ 10% of CDS = Y; Encodes a Non-Redundant Functional Domain = N; Encodes a Non-Redundant Repeat Domain = N	Indeterminate - Unlikely Dispensable	No	No	Yes	No	No	No	No
NM_019055	ROBO4	2	1.19787	8	20	40	66.9697	≥ 10% of CDS = Y; Encodes a Non-Redundant Functional Domain = N; Encodes a Non-Redundant Repeat Domain = N	Indeterminate - Unlikely Dispensable	No	Yes	No	No	No	No	No
NM_024589	ROGDI	6	4.65839	16	30	53.3333	56.25	≥ 10% of CDS = Y; Encodes a Non-Redundant Functional Domain = N; Encodes a Non-Redundant Repeat Domain = N	Indeterminate - Unlikely Dispensable	No	No	No	No	No	No	No
NM_024589	ROGDI	7	5.22302	17	30	56.6667	69.697	≥ 10% of CDS = Y; Encodes a Non-Redundant Functional Domain = N; Encodes a Non-Redundant Repeat Domain = N	Indeterminate - Unlikely Dispensable	No	No	No	No	No	No	No
NM_024589	ROGDI	8	4.77293	19	30	63.3333	61.4035	≥ 10% of CDS = Y; Encodes a Non-Redundant Functional Domain = N; Encodes a Non-Redundant Repeat Domain = N	Indeterminate - Unlikely Dispensable	No	No	No	No	No	No	No
NM_005012	ROR1	2	3.0279	2	3	66.6667	43.0556	≥ 10% of CDS = N; Encodes a Non-Redundant Functional Domain = Y; Encodes a Non-Redundant Repeat Domain = N	Indeterminate - Unlikely Dispensable	No	No	No	No	No	No	No
NM_005012	ROR1	3	4.16911	2	3	66.6667	53.125	≥ 10% of CDS = Y; Encodes a Non-Redundant Functional Domain = N; Encodes a Non-Redundant Repeat Domain = N	Indeterminate - Unlikely Dispensable	No	No	No	No	No	No	No
NM_005012	ROR1	6	4.78077	2	3	66.6667	47.1698	≥ 10% of CDS = Y; Encodes a Non-Redundant Functional Domain = N; Encodes a Non-Redundant Repeat Domain = N	Indeterminate - Unlikely Dispensable	No	No	No	No	No	No	No
NM_005012	ROR1	7	4.24413	1	3	33.3333	53.6585	≥ 10% of CDS = N; Encodes a Non-Redundant Functional Domain = Y; Encodes a Non-Redundant Repeat Domain = N	Indeterminate - Unlikely Dispensable	No	No	No	No	No	No	No
NM_004560	ROR2	2	0.898779	4	11	36.3636	56.4103	≥ 10% of CDS = N; Encodes a Non-Redundant Functional Domain = Y; Encodes a Non-Redundant Repeat Domain = N	Indeterminate - Unlikely Dispensable	No	Yes	No	No	No	No	No
NM_004560	ROR2	3	3.52027	4	11	36.3636	55.5556	≥ 10% of CDS = Y; Encodes a Non-Redundant Functional Domain = N; Encodes a Non-Redundant Repeat Domain = N	Indeterminate - Unlikely Dispensable	No	No	No	No	No	No	No
NM_004560	ROR2	6	4.22926	2	11	18.1818	65.7143	≥ 10% of CDS = Y; Encodes a Non-Redundant Functional Domain = N; Encodes a Non-Redundant Repeat Domain = N	Indeterminate - Unlikely Dispensable	Yes	No	No	No	No	No	No
NM_004560	ROR2	7	3.47187	4	11	36.3636	60.5691	≥ 10% of CDS = N; Encodes a Non-Redundant Functional Domain = Y; Encodes a Non-Redundant Repeat Domain = N	Indeterminate - Unlikely Dispensable	No	No	No	No	No	No	No
NM_006914	RORB	4	4.23539	2	2	100	52.7363	≥ 10% of CDS = Y; Encodes a Non-Redundant Functional Domain = N; Encodes a Non-Redundant Repeat Domain = N	Indeterminate - Unlikely Dispensable	No	No	No	No	No	No	No
NM_020366	RPGRIP1	15	2.1342	3	13	23.0769	50.3311	≥ 10% of CDS = Y; Encodes a Non-Redundant Functional Domain = N; Encodes a Non-Redundant Repeat Domain = N	Indeterminate - Unlikely Dispensable	Yes	Yes	No	Yes	No	No	No
NM_015272	RPGRIP1L	15	3.34498	8	18	44.4444	36.6446	≥ 10% of CDS = Y; Encodes a Non-Redundant Functional Domain = N; Encodes a Non-Redundant Repeat Domain = N	Indeterminate - Unlikely Dispensable	No	No	Yes	No	No	No	No
NM_006013	RPL10	4	5.28899	14	26	53.8462	48.1481	≥ 10% of CDS = Y; Encodes a Non-Redundant Functional Domain = N; Encodes a Non-Redundant Repeat Domain = N	Indeterminate - Unlikely Dispensable	No	No	No	No	No	No	No
NM_000975	RPL11	5	6.23738	20	24	83.3333	57.6577	≥ 10% of CDS = Y; Encodes a Non-Redundant Functional Domain = N; Encodes a Non-Redundant Repeat Domain = N	Indeterminate - Unlikely Dispensable	No	No	No	No	No	No	No
NM_000975	RPL11	4	6.08105	11	24	45.8333	43.1818	≥ 10% of CDS = Y; Encodes a Non-Redundant Functional Domain = N; Encodes a Non-Redundant Repeat Domain = N	Indeterminate - Unlikely Dispensable	No	No	No	No	No	No	No
NM_000977	RPL13	4	5.0697	11	30	36.6667	61.4943	≥ 10% of CDS = Y; Encodes a Non-Redundant Functional Domain = N; Encodes a Non-Redundant Repeat Domain = N	Indeterminate - Unlikely Dispensable	No	No	No	No	No	No	No
NM_001035006	RPL17	4	5.52998	NA	NA	NA	46.6667	≥ 10% of CDS = Y; Encodes a Non-Redundant Functional Domain = N; Encodes a Non-Redundant Repeat Domain = N	Indeterminate - Unlikely Dispensable	No	No	No	No	No	No	No
NM_001035006	RPL17	5	5.71972	NA	NA	NA	47.4747	≥ 10% of CDS = Y; Encodes a Non-Redundant Functional Domain = N; Encodes a Non-Redundant Repeat Domain = N	Indeterminate - Unlikely Dispensable	No	No	No	No	No	No	No
NM_001035006	RPL17	6	5.55995	NA	NA	NA	46.875	≥ 10% of CDS = Y; Encodes a Non-Redundant Functional Domain = N; Encodes a Non-Redundant Repeat Domain = N	Indeterminate - Unlikely Dispensable	No	No	No	No	No	No	No
NM_000979	RPL18	2	4.80609	17	29	58.6207	56.3218	≥ 10% of CDS = Y; Encodes a Non-Redundant Functional Domain = N; Encodes a Non-Redundant Repeat Domain = N	Indeterminate - Unlikely Dispensable	No	No	No	No	No	No	No
NM_000979	RPL18	4	3.89943	12	29	41.3793	54.5455	≥ 10% of CDS = Y; Encodes a Non-Redundant Functional Domain = N; Encodes a Non-Redundant Repeat Domain = N	Indeterminate - Unlikely Dispensable	No	No	No	No	No	No	No
NM_000979	RPL18	3	4.08595	14	29	48.2759	50.9259	≥ 10% of CDS = Y; Encodes a Non-Redundant Functional Domain = N; Encodes a Non-Redundant Repeat Domain = N	Indeterminate - Unlikely Dispensable	No	No	No	No	No	No	No
NM_000978	RPL23	2	5.81978	13	20	65	52.381	≥ 10% of CDS = Y; Encodes a Non-Redundant Functional Domain = N; Encodes a Non-Redundant Repeat Domain = N	Indeterminate - Unlikely Dispensable	No	No	No	No	No	No	No
NM_000978	RPL23	4	5.8395	1	20	5	39.4737	≥ 10% of CDS = Y; Encodes a Non-Redundant Functional Domain = N; Encodes a Non-Redundant Repeat Domain = N	Indeterminate - Unlikely Dispensable	Yes	No	Yes	No	Yes	No	No
NM_000978	RPL23	3	5.90658	13	20	65	51.938	≥ 10% of CDS = Y; Encodes a Non-Redundant Functional Domain = N; Encodes a Non-Redundant Repeat Domain = N	Indeterminate - Unlikely Dispensable	No	No	No	No	No	No	No
NM_000987	RPL26	3	5.84377	32	50	64	46.0993	≥ 10% of CDS = Y; Encodes a Non-Redundant Functional Domain = N; Encodes a Non-Redundant Repeat Domain = N	Indeterminate - Unlikely Dispensable	No	No	No	No	No	No	No
NM_000988	RPL27	4	5.67547	11	16	68.75	49.5495	≥ 10% of CDS = Y; Encodes a Non-Redundant Functional Domain = N; Encodes a Non-Redundant Repeat Domain = N	Indeterminate - Unlikely Dispensable	No	No	No	No	No	No	No
NM_000993	RPL31	3	5.5636	16	22	72.7273	51.5873	≥ 10% of CDS = Y; Encodes a Non-Redundant Functional Domain = N; Encodes a Non-Redundant Repeat Domain = N	Indeterminate - Unlikely Dispensable	No	No	No	No	No	No	No
NM_000996	RPL35A	3	5.45873	21	32	65.625	45.098	≥ 10% of CDS = Y; Encodes a Non-Redundant Functional Domain = N; Encodes a Non-Redundant Repeat Domain = N	Indeterminate - Unlikely Dispensable	No	No	No	No	No	No	No
NM_033643	RPL36	3	5.13928	9	19	47.3684	54.8148	≥ 10% of CDS = Y; Encodes a Non-Redundant Functional Domain = N; Encodes a Non-Redundant Repeat Domain = N	Indeterminate - Unlikely Dispensable	No	No	No	No	No	No	No
NM_000969	RPL5	4	5.91993	11	23	47.8261	51.1111	≥ 10% of CDS = Y; Encodes a Non-Redundant Functional Domain = N; Encodes a Non-Redundant Repeat Domain = N	Indeterminate - Unlikely Dispensable	No	No	No	No	No	No	No
NM_000661	RPL9	6	4.62106	22	34	64.7059	37.037	≥ 10% of CDS = Y; Encodes a Non-Redundant Functional Domain = N; Encodes a Non-Redundant Repeat Domain = N	Indeterminate - Unlikely Dispensable	No	No	Yes	No	No	No	No
NM_000661	RPL9	4	5.67051	22	34	64.7059	46.875	≥ 10% of CDS = Y; Encodes a Non-Redundant Functional Domain = N; Encodes a Non-Redundant Repeat Domain = N	Indeterminate - Unlikely Dispensable	No	No	No	No	No	No	No
NM_001014	RPS10	4	4.66062	27	30	90	58.9744	≥ 10% of CDS = Y; Encodes a Non-Redundant Functional Domain = N; Encodes a Non-Redundant Repeat Domain = N	Indeterminate - Unlikely Dispensable	No	No	No	No	No	No	No
NM_005617	RPS14	3	5.50502	22	28	78.5714	55.5556	≥ 10% of CDS = Y; Encodes a Non-Redundant Functional Domain = N; Encodes a Non-Redundant Repeat Domain = N	Indeterminate - Unlikely Dispensable	No	No	No	No	No	No	No
NM_001021	RPS17	4	5.77574	6	15	40	42.4242	≥ 10% of CDS = Y; Encodes a Non-Redundant Functional Domain = N; Encodes a Non-Redundant Repeat Domain = N	Indeterminate - Unlikely Dispensable	No	No	No	No	No	No	No
NM_033022	RPS24	2	5.7296	15	26	57.6923	43.9394	≥ 10% of CDS = Y; Encodes a Non-Redundant Functional Domain = N; Encodes a Non-Redundant Repeat Domain = N	Indeterminate - Unlikely Dispensable	No	No	No	No	No	No	No
NM_033022	RPS24	4	5.73023	17	26	65.3846	45.9459	≥ 10% of CDS = Y; Encodes a Non-Redundant Functional Domain = N; Encodes a Non-Redundant Repeat Domain = N	Indeterminate - Unlikely Dispensable	No	No	No	No	No	No	No
NM_033022	RPS24	3	5.98599	15	26	57.6923	42.8571	≥ 10% of CDS = Y; Encodes a Non-Redundant Functional Domain = N; Encodes a Non-Redundant Repeat Domain = N	Indeterminate - Unlikely Dispensable	No	No	No	No	No	No	No
NM_001030	RPS27	3	5.63992	4	9	44.4444	48.6486	≥ 10% of CDS = Y; Encodes a Non-Redundant Functional Domain = N; Encodes a Non-Redundant Repeat Domain = N	Indeterminate - Unlikely Dispensable	No	No	No	No	No	No	No
NM_001031	RPS28	2	4.72513	4	9	44.4444	64.5833	≥ 10% of CDS = Y; Encodes a Non-Redundant Functional Domain = N; Encodes a Non-Redundant Repeat Domain = N	Indeterminate - Unlikely Dispensable	No	No	No	No	No	No	No
NM_003161	RPS6KB1	4	5.97246	11	22	50	34.7826	≥ 10% of CDS = N; Encodes a Non-Redundant Functional Domain = Y; Encodes a Non-Redundant Repeat Domain = N	Indeterminate - Unlikely Dispensable	No	No	Yes	No	No	No	No
NM_003161	RPS6KB1	10	6.28464	12	22	54.5455	40.7407	≥ 10% of CDS = N; Encodes a Non-Redundant Functional Domain = Y; Encodes a Non-Redundant Repeat Domain = N	Indeterminate - Unlikely Dispensable	No	No	Yes	No	No	No	No
NM_003161	RPS6KB1	11	5.57108	11	22	50	53.9683	≥ 10% of CDS = N; Encodes a Non-Redundant Functional Domain = Y; Encodes a Non-Redundant Repeat Domain = N	Indeterminate - Unlikely Dispensable	No	No	No	No	No	No	No
NM_003161	RPS6KB1	13	6.16026	12	22	54.5455	45.3704	≥ 10% of CDS = N; Encodes a Non-Redundant Functional Domain = Y; Encodes a Non-Redundant Repeat Domain = N	Indeterminate - Unlikely Dispensable	No	No	No	No	No	No	No
NM_001011	RPS7	3	5.68075	24	35	68.5714	54.1667	≥ 10% of CDS = Y; Encodes a Non-Redundant Functional Domain = N; Encodes a Non-Redundant Repeat Domain = N	Indeterminate - Unlikely Dispensable	No	No	No	No	No	No	No
NM_001011	RPS7	4	5.86019	19	35	54.2857	43.75	≥ 10% of CDS = Y; Encodes a Non-Redundant Functional Domain = N; Encodes a Non-Redundant Repeat Domain = N	Indeterminate - Unlikely Dispensable	No	No	No	No	No	No	No
NM_002295	RPSA	5	5.59948	26	40	65	55.0388	≥ 10% of CDS = Y; Encodes a Non-Redundant Functional Domain = N; Encodes a Non-Redundant Repeat Domain = N	Indeterminate - Unlikely Dispensable	No	No	No	No	No	No	No
NM_002295	RPSA	4	5.20582	20	40	50	55.2846	≥ 10% of CDS = Y; Encodes a Non-Redundant Functional Domain = N; Encodes a Non-Redundant Repeat Domain = N	Indeterminate - Unlikely Dispensable	No	No	No	No	No	No	No
NM_022157	RRAGC	2	5.93013	5	10	50	41.1765	≥ 10% of CDS = Y; Encodes a Non-Redundant Functional Domain = N; Encodes a Non-Redundant Repeat Domain = N	Indeterminate - Unlikely Dispensable	No	No	No	No	No	No	No
NM_001003699	RREB1	12	2.0067	NA	NA	NA	68.4211	≥ 10% of CDS = Y; Encodes a Non-Redundant Functional Domain = N; Encodes a Non-Redundant Repeat Domain = N	Indeterminate - Unlikely Dispensable	No	Yes	No	No	No	No	No
NM_015713	RRM2B	8	5.05624	7	15	46.6667	38.5965	≥ 10% of CDS = Y; Encodes a Non-Redundant Functional Domain = N; Encodes a Non-Redundant Repeat Domain = N	Indeterminate - Unlikely Dispensable	No	No	Yes	No	No	No	No
NM_015713	RRM2B	3	5.19005	8	15	53.3333	39.3162	≥ 10% of CDS = Y; Encodes a Non-Redundant Functional Domain = N; Encodes a Non-Redundant Repeat Domain = N	Indeterminate - Unlikely Dispensable	No	No	Yes	No	No	No	No
NM_015713	RRM2B	2	4.02919	6	15	40	42.3077	≥ 10% of CDS = Y; Encodes a Non-Redundant Functional Domain = N; Encodes a Non-Redundant Repeat Domain = N	Indeterminate - Unlikely Dispensable	No	No	No	No	No	No	No
NM_080860	RSPH1	8	-0.285107	8	9	88.8889	61.3333	≥ 10% of CDS = Y; Encodes a Non-Redundant Functional Domain = N; Encodes a Non-Redundant Repeat Domain = N	Indeterminate - Unlikely Dispensable	No	Yes	No	No	No	No	No
NM_031924	RSPH3	5	3.50235	2	4	50	45.098	≥ 10% of CDS = Y; Encodes a Non-Redundant Functional Domain = N; Encodes a Non-Redundant Repeat Domain = N	Indeterminate - Unlikely Dispensable	No	No	No	No	No	No	No
NM_001010892	RSPH4A	3	3.7529	2	3	66.6667	43.0499	≥ 10% of CDS = Y; Encodes a Non-Redundant Functional Domain = N; Encodes a Non-Redundant Repeat Domain = N	Indeterminate - Unlikely Dispensable	No	No	No	No	No	No	No
NM_152732	RSPH9	4	3.20841	5	6	83.3333	51.0204	≥ 10% of CDS = Y; Encodes a Non-Redundant Functional Domain = N; Encodes a Non-Redundant Repeat Domain = N	Indeterminate - Unlikely Dispensable	No	No	No	No	No	No	No
NM_001242908	RSPO1	5	3.96843	8	11	72.7273	56.6667	≥ 10% of CDS = Y; Encodes a Non-Redundant Functional Domain = N; Encodes a Non-Redundant Repeat Domain = N	Indeterminate - Unlikely Dispensable	No	No	No	No	No	No	No
NM_001271838	RSRC1	3	3.44504	26	39	66.6667	47.619	≥ 10% of CDS = Y; Encodes a Non-Redundant Functional Domain = N; Encodes a Non-Redundant Repeat Domain = N	Indeterminate - Unlikely Dispensable	No	No	No	No	No	No	No
NM_001271838	RSRC1	9	2.01906	18	39	46.1538	45.098	≥ 10% of CDS = Y; Encodes a Non-Redundant Functional Domain = N; Encodes a Non-Redundant Repeat Domain = N	Indeterminate - Unlikely Dispensable	No	Yes	No	No	No	No	No
NM_001271838	RSRC1	4	2.73929	23	39	58.9744	47.1264	≥ 10% of CDS = Y; Encodes a Non-Redundant Functional Domain = N; Encodes a Non-Redundant Repeat Domain = N	Indeterminate - Unlikely Dispensable	No	No	No	No	No	No	No
NM_005619	RTN2	4	0.728827	4	15	26.6667	60.7843	≥ 10% of CDS = Y; Encodes a Non-Redundant Functional Domain = N; Encodes a Non-Redundant Repeat Domain = N	Indeterminate - Unlikely Dispensable	No	Yes	No	No	No	No	No
NM_005619	RTN2	3	1.83012	5	15	33.3333	65.4167	≥ 10% of CDS = Y; Encodes a Non-Redundant Functional Domain = N; Encodes a Non-Redundant Repeat Domain = N	Indeterminate - Unlikely Dispensable	No	Yes	No	No	No	No	No
NM_014687	RUBCN	7	2.05145	7	13	53.8462	57.6779	≥ 10% of CDS = Y; Encodes a Non-Redundant Functional Domain = N; Encodes a Non-Redundant Repeat Domain = N	Indeterminate - Unlikely Dispensable	No	Yes	No	No	No	No	No
NM_001754	RUNX1	8	4.14182	5	18	27.7778	54.9383	≥ 10% of CDS = Y; Encodes a Non-Redundant Functional Domain = N; Encodes a Non-Redundant Repeat Domain = N	Indeterminate - Unlikely Dispensable	No	No	No	No	No	No	No
NM_001754	RUNX1	7	4.32272	6	18	33.3333	61.4583	≥ 10% of CDS = Y; Encodes a Non-Redundant Functional Domain = N; Encodes a Non-Redundant Repeat Domain = N	Indeterminate - Unlikely Dispensable	No	No	No	No	No	No	No
NM_001024630	RUNX2	7	5.45002	12	15	80	62.3457	≥ 10% of CDS = Y; Encodes a Non-Redundant Functional Domain = N; Encodes a Non-Redundant Repeat Domain = N	Indeterminate - Unlikely Dispensable	No	No	No	No	No	No	No
NM_014806	RUSC2	11	1.21461	6	7	85.7143	66.6667	≥ 10% of CDS = N; Encodes a Non-Redundant Functional Domain = Y; Encodes a Non-Redundant Repeat Domain = N	Indeterminate - Unlikely Dispensable	No	Yes	No	No	No	No	No
NM_014806	RUSC2	3	2.08902	5	7	71.4286	65.109	≥ 10% of CDS = Y; Encodes a Non-Redundant Functional Domain = N; Encodes a Non-Redundant Repeat Domain = N	Indeterminate - Unlikely Dispensable	No	Yes	No	No	No	No	No
NM_014254	RXYLT1	2	2.48053	9	18	50	37.8205	≥ 10% of CDS = Y; Encodes a Non-Redundant Functional Domain = N; Encodes a Non-Redundant Repeat Domain = N	Indeterminate - Unlikely Dispensable	No	No	Yes	No	No	No	No
NM_014254	RXYLT1	5	3.63135	2	18	11.1111	38.0117	≥ 10% of CDS = Y; Encodes a Non-Redundant Functional Domain = N; Encodes a Non-Redundant Repeat Domain = N	Indeterminate - Unlikely Dispensable	Yes	No	Yes	No	Yes	No	No
NM_014254	RXYLT1	4	3.91554	3	18	16.6667	39.6825	≥ 10% of CDS = Y; Encodes a Non-Redundant Functional Domain = N; Encodes a Non-Redundant Repeat Domain = N	Indeterminate - Unlikely Dispensable	Yes	No	Yes	No	Yes	No	No
NM_000540	RYR1	90	4.61622	6	14	42.8571	60.5263	≥ 10% of CDS = N; Encodes a Non-Redundant Functional Domain = Y; Encodes a Non-Redundant Repeat Domain = N	Indeterminate - Unlikely Dispensable	No	No	No	No	No	No	No
NM_000541	SAG	11	3.69135	1	16	6.25	52.1739	≥ 10% of CDS = Y; Encodes a Non-Redundant Functional Domain = N; Encodes a Non-Redundant Repeat Domain = N	Indeterminate - Unlikely Dispensable	Yes	No	No	No	No	No	No
NM_020436	SALL4	2	2.98105	1	5	20	57.1	≥ 10% of CDS = Y; Encodes a Non-Redundant Functional Domain = N; Encodes a Non-Redundant Repeat Domain = N	Indeterminate - Unlikely Dispensable	Yes	No	No	No	No	No	No
NM_015474	SAMHD1	7	2.7325	20	37	54.0541	36.5385	≥ 10% of CDS = N; Encodes a Non-Redundant Functional Domain = Y; Encodes a Non-Redundant Repeat Domain = N	Indeterminate - Unlikely Dispensable	No	No	Yes	No	No	No	No
NM_016103	SAR1B	4	6.13937	21	29	72.4138	45.4545	≥ 10% of CDS = Y; Encodes a Non-Redundant Functional Domain = N; Encodes a Non-Redundant Repeat Domain = N	Indeterminate - Unlikely Dispensable	No	No	No	No	No	No	No
NM_016103	SAR1B	3	5.84254	23	29	79.3103	35.8333	≥ 10% of CDS = Y; Encodes a Non-Redundant Functional Domain = N; Encodes a Non-Redundant Repeat Domain = N	Indeterminate - Unlikely Dispensable	No	No	Yes	No	No	No	No
NM_016103	SAR1B	6	5.47966	25	29	86.2069	41.6667	≥ 10% of CDS = Y; Encodes a Non-Redundant Functional Domain = N; Encodes a Non-Redundant Repeat Domain = N	Indeterminate - Unlikely Dispensable	No	No	No	No	No	No	No
NM_006513	SARS1	6	5.33322	15	23	65.2174	51.9231	≥ 10% of CDS = Y; Encodes a Non-Redundant Functional Domain = N; Encodes a Non-Redundant Repeat Domain = N	Indeterminate - Unlikely Dispensable	No	No	No	No	No	No	No
NM_006513	SARS1	4	4.52813	19	23	82.6087	48.4277	≥ 10% of CDS = Y; Encodes a Non-Redundant Functional Domain = N; Encodes a Non-Redundant Repeat Domain = N	Indeterminate - Unlikely Dispensable	No	No	No	No	No	No	No
NM_006513	SARS1	7	5.32017	19	23	82.6087	57.2072	≥ 10% of CDS = Y; Encodes a Non-Redundant Functional Domain = N; Encodes a Non-Redundant Repeat Domain = N	Indeterminate - Unlikely Dispensable	No	No	No	No	No	No	No
NM_015278	SASH1	15	4.88968	7	17	41.1765	53.3333	≥ 10% of CDS = N; Encodes a Non-Redundant Functional Domain = Y; Encodes a Non-Redundant Repeat Domain = N	Indeterminate - Unlikely Dispensable	No	No	No	No	No	No	No
NM_018990	SASH3	3	3.80034	1	2	50	52.381	≥ 10% of CDS = Y; Encodes a Non-Redundant Functional Domain = N; Encodes a Non-Redundant Repeat Domain = N	Indeterminate - Unlikely Dispensable	No	No	No	No	No	No	No
NM_002971	SATB1	3	5.82786	24	36	66.6667	45.1977	≥ 10% of CDS = N; Encodes a Non-Redundant Functional Domain = Y; Encodes a Non-Redundant Repeat Domain = N	Indeterminate - Unlikely Dispensable	No	No	No	No	No	No	No
NM_001172509	SATB2	3	5.48095	25	36	69.4444	54.2373	≥ 10% of CDS = N; Encodes a Non-Redundant Functional Domain = Y; Encodes a Non-Redundant Repeat Domain = N	Indeterminate - Unlikely Dispensable	No	No	No	No	No	No	No
NM_016038	SBDS	4	4.17939	9	17	52.9412	40.6061	≥ 10% of CDS = Y; Encodes a Non-Redundant Functional Domain = N; Encodes a Non-Redundant Repeat Domain = N	Indeterminate - Unlikely Dispensable	No	No	Yes	No	No	No	No
NM_016038	SBDS	3	4.67576	9	17	52.9412	40.2985	≥ 10% of CDS = Y; Encodes a Non-Redundant Functional Domain = N; Encodes a Non-Redundant Repeat Domain = N	Indeterminate - Unlikely Dispensable	No	No	Yes	No	No	No	No
NM_002972	SBF1	3	2.79092	33	80	41.25	60.8696	≥ 10% of CDS = N; Encodes a Non-Redundant Functional Domain = Y; Encodes a Non-Redundant Repeat Domain = N	Indeterminate - Unlikely Dispensable	No	No	No	No	No	No	No
NM_002972	SBF1	4	1	21	80	26.25	63.522	≥ 10% of CDS = N; Encodes a Non-Redundant Functional Domain = Y; Encodes a Non-Redundant Repeat Domain = N	Indeterminate - Unlikely Dispensable	Yes	Yes	No	Yes	No	No	No
NM_002972	SBF1	5	2.56595	31	80	38.75	61.2613	≥ 10% of CDS = N; Encodes a Non-Redundant Functional Domain = Y; Encodes a Non-Redundant Repeat Domain = N	Indeterminate - Unlikely Dispensable	No	No	No	No	No	No	No
NM_002972	SBF1	9	2.53422	30	80	37.5	55.2632	≥ 10% of CDS = N; Encodes a Non-Redundant Functional Domain = Y; Encodes a Non-Redundant Repeat Domain = N	Indeterminate - Unlikely Dispensable	No	No	No	No	No	No	No
NM_002972	SBF1	10	2.00499	30	80	37.5	65.3846	≥ 10% of CDS = N; Encodes a Non-Redundant Functional Domain = Y; Encodes a Non-Redundant Repeat Domain = N	Indeterminate - Unlikely Dispensable	No	Yes	No	No	No	No	No
NM_002972	SBF1	11	3.70635	27	80	33.75	64.9123	≥ 10% of CDS = N; Encodes a Non-Redundant Functional Domain = Y; Encodes a Non-Redundant Repeat Domain = N	Indeterminate - Unlikely Dispensable	No	No	No	No	No	No	No
NM_002972	SBF1	12	3.64873	28	80	35	61.2403	≥ 10% of CDS = N; Encodes a Non-Redundant Functional Domain = Y; Encodes a Non-Redundant Repeat Domain = N	Indeterminate - Unlikely Dispensable	No	No	No	No	No	No	No
NM_002972	SBF1	28	3.22002	25	80	31.25	65.942	≥ 10% of CDS = N; Encodes a Non-Redundant Functional Domain = Y; Encodes a Non-Redundant Repeat Domain = N	Indeterminate - Unlikely Dispensable	No	No	No	No	No	No	No
NM_002972	SBF1	29	1.52282	19	80	23.75	71.7949	≥ 10% of CDS = N; Encodes a Non-Redundant Functional Domain = Y; Encodes a Non-Redundant Repeat Domain = N	Indeterminate - Unlikely Dispensable	Yes	Yes	No	Yes	No	No	No
NM_002972	SBF1	31	3.15575	33	80	41.25	62.7778	≥ 10% of CDS = N; Encodes a Non-Redundant Functional Domain = Y; Encodes a Non-Redundant Repeat Domain = N	Indeterminate - Unlikely Dispensable	No	No	No	No	No	No	No
NM_002972	SBF1	32	4.06729	32	80	40	62.7451	≥ 10% of CDS = N; Encodes a Non-Redundant Functional Domain = Y; Encodes a Non-Redundant Repeat Domain = N	Indeterminate - Unlikely Dispensable	No	No	No	No	No	No	No
NM_002972	SBF1	33	4.14262	32	80	40	63.4409	≥ 10% of CDS = N; Encodes a Non-Redundant Functional Domain = Y; Encodes a Non-Redundant Repeat Domain = N	Indeterminate - Unlikely Dispensable	No	No	No	No	No	No	No
NM_002972	SBF1	40	3.09134	29	80	36.25	60.6061	≥ 10% of CDS = N; Encodes a Non-Redundant Functional Domain = Y; Encodes a Non-Redundant Repeat Domain = N	Indeterminate - Unlikely Dispensable	No	No	No	No	No	No	No
NM_030962	SBF2	3	5.51591	17	48	35.4167	50	≥ 10% of CDS = N; Encodes a Non-Redundant Functional Domain = Y; Encodes a Non-Redundant Repeat Domain = N	Indeterminate - Unlikely Dispensable	No	No	No	No	No	No	No
NM_030962	SBF2	4	4.38738	18	48	37.5	39.8374	≥ 10% of CDS = N; Encodes a Non-Redundant Functional Domain = Y; Encodes a Non-Redundant Repeat Domain = N	Indeterminate - Unlikely Dispensable	No	No	Yes	No	No	No	No
NM_030962	SBF2	5	4.40748	18	48	37.5	52.2523	≥ 10% of CDS = N; Encodes a Non-Redundant Functional Domain = Y; Encodes a Non-Redundant Repeat Domain = N	Indeterminate - Unlikely Dispensable	No	No	No	No	No	No	No
NM_030962	SBF2	9	5.56431	11	48	22.9167	40.3509	≥ 10% of CDS = N; Encodes a Non-Redundant Functional Domain = Y; Encodes a Non-Redundant Repeat Domain = N	Indeterminate - Unlikely Dispensable	Yes	No	Yes	No	Yes	No	No
NM_030962	SBF2	10	2.80432	12	48	25	42.3077	≥ 10% of CDS = N; Encodes a Non-Redundant Functional Domain = Y; Encodes a Non-Redundant Repeat Domain = N	Indeterminate - Unlikely Dispensable	Yes	No	No	No	No	No	No
NM_030962	SBF2	11	5.835	12	48	25	40.3509	≥ 10% of CDS = N; Encodes a Non-Redundant Functional Domain = Y; Encodes a Non-Redundant Repeat Domain = N	Indeterminate - Unlikely Dispensable	Yes	No	Yes	No	Yes	No	No
NM_030962	SBF2	12	5.81299	11	48	22.9167	43.4109	≥ 10% of CDS = N; Encodes a Non-Redundant Functional Domain = Y; Encodes a Non-Redundant Repeat Domain = N	Indeterminate - Unlikely Dispensable	Yes	No	No	No	No	No	No
NM_030962	SBF2	28	4.31261	11	48	22.9167	45.3901	≥ 10% of CDS = N; Encodes a Non-Redundant Functional Domain = Y; Encodes a Non-Redundant Repeat Domain = N	Indeterminate - Unlikely Dispensable	Yes	No	No	No	No	No	No
NM_030962	SBF2	30	4.74097	13	48	27.0833	44.0678	≥ 10% of CDS = N; Encodes a Non-Redundant Functional Domain = Y; Encodes a Non-Redundant Repeat Domain = N	Indeterminate - Unlikely Dispensable	No	No	No	No	No	No	No
NM_030962	SBF2	31	4.75991	13	48	27.0833	47.0588	≥ 10% of CDS = N; Encodes a Non-Redundant Functional Domain = Y; Encodes a Non-Redundant Repeat Domain = N	Indeterminate - Unlikely Dispensable	No	No	No	No	No	No	No
NM_030962	SBF2	32	5.23554	12	48	25	46.2366	≥ 10% of CDS = N; Encodes a Non-Redundant Functional Domain = Y; Encodes a Non-Redundant Repeat Domain = N	Indeterminate - Unlikely Dispensable	Yes	No	No	No	No	No	No
NM_030962	SBF2	35	3.62267	10	48	20.8333	52.9915	≥ 10% of CDS = N; Encodes a Non-Redundant Functional Domain = Y; Encodes a Non-Redundant Repeat Domain = N	Indeterminate - Unlikely Dispensable	Yes	No	No	No	No	No	No
NM_030962	SBF2	39	4.87552	10	48	20.8333	51.5152	≥ 10% of CDS = N; Encodes a Non-Redundant Functional Domain = Y; Encodes a Non-Redundant Repeat Domain = N	Indeterminate - Unlikely Dispensable	Yes	No	No	No	No	No	No
NM_020706	SCAF4	2	5.82563	17	21	80.9524	38.0952	≥ 10% of CDS = N; Encodes a Non-Redundant Functional Domain = Y; Encodes a Non-Redundant Repeat Domain = N	Indeterminate - Unlikely Dispensable	No	No	Yes	No	No	No	No
NM_020706	SCAF4	3	5.20845	14	21	66.6667	26.6667	≥ 10% of CDS = N; Encodes a Non-Redundant Functional Domain = Y; Encodes a Non-Redundant Repeat Domain = N	Indeterminate - Unlikely Dispensable	No	No	Yes	No	No	No	No
NM_020706	SCAF4	4	5.67592	16	21	76.1905	35.8025	≥ 10% of CDS = N; Encodes a Non-Redundant Functional Domain = Y; Encodes a Non-Redundant Repeat Domain = N	Indeterminate - Unlikely Dispensable	No	No	Yes	No	No	No	No
NM_020706	SCAF4	14	5.20989	18	21	85.7143	44.7368	≥ 10% of CDS = N; Encodes a Non-Redundant Functional Domain = Y; Encodes a Non-Redundant Repeat Domain = N	Indeterminate - Unlikely Dispensable	No	No	No	No	No	No	No
NM_138967	SCAMP5	5	5.13864	17	34	50	54.902	≥ 10% of CDS = Y; Encodes a Non-Redundant Functional Domain = N; Encodes a Non-Redundant Repeat Domain = N	Indeterminate - Unlikely Dispensable	No	No	No	No	No	No	No
NM_138967	SCAMP5	3	4.44301	23	34	67.6471	49.6124	≥ 10% of CDS = Y; Encodes a Non-Redundant Functional Domain = N; Encodes a Non-Redundant Repeat Domain = N	Indeterminate - Unlikely Dispensable	No	No	No	No	No	No	No
NM_005505	SCARB1	4	2.54117	NA	NA	NA	52.451	≥ 10% of CDS = Y; Encodes a Non-Redundant Functional Domain = N; Encodes a Non-Redundant Repeat Domain = N	Indeterminate - Unlikely Dispensable	No	No	No	No	No	No	No
NM_005506	SCARB2	11	2.1847	12	33	36.3636	44.6541	≥ 10% of CDS = Y; Encodes a Non-Redundant Functional Domain = N; Encodes a Non-Redundant Repeat Domain = N	Indeterminate - Unlikely Dispensable	No	Yes	No	No	No	No	No
NM_005506	SCARB2	4	1.8344	12	33	36.3636	47.0899	≥ 10% of CDS = Y; Encodes a Non-Redundant Functional Domain = N; Encodes a Non-Redundant Repeat Domain = N	Indeterminate - Unlikely Dispensable	No	Yes	No	No	No	No	No
NM_006998	SCGN	3	1.37602	2	3	66.6667	44.086	≥ 10% of CDS = Y; Encodes a Non-Redundant Functional Domain = N; Encodes a Non-Redundant Repeat Domain = N	Indeterminate - Unlikely Dispensable	No	Yes	No	No	No	No	No
NM_006514	SCN10A	4	2.58251	3	3	100	38.2716	≥ 10% of CDS = N; Encodes a Non-Redundant Functional Domain = N; Encodes a Non-Redundant Repeat Domain = Y	Indeterminate - Unlikely Dispensable	No	No	Yes	No	No	No	No
NM_006514	SCN10A	5	4.11853	3	3	100	41.8605	≥ 10% of CDS = N; Encodes a Non-Redundant Functional Domain = N; Encodes a Non-Redundant Repeat Domain = Y	Indeterminate - Unlikely Dispensable	No	No	No	No	No	No	No
NM_006514	SCN10A	7	3.00715	2	3	66.6667	46.875	≥ 10% of CDS = N; Encodes a Non-Redundant Functional Domain = N; Encodes a Non-Redundant Repeat Domain = Y	Indeterminate - Unlikely Dispensable	No	No	No	No	No	No	No
NM_006514	SCN10A	10	4.02182	3	3	100	48.4848	≥ 10% of CDS = N; Encodes a Non-Redundant Functional Domain = N; Encodes a Non-Redundant Repeat Domain = Y	Indeterminate - Unlikely Dispensable	No	No	No	No	No	No	No
NM_006514	SCN10A	15	4.10058	3	3	100	45.977	≥ 10% of CDS = N; Encodes a Non-Redundant Functional Domain = N; Encodes a Non-Redundant Repeat Domain = Y	Indeterminate - Unlikely Dispensable	No	No	No	No	No	No	No
NM_006514	SCN10A	16	4.33357	3	3	100	51.6667	≥ 10% of CDS = N; Encodes a Non-Redundant Functional Domain = N; Encodes a Non-Redundant Repeat Domain = Y	Indeterminate - Unlikely Dispensable	No	No	No	No	No	No	No
NM_006514	SCN10A	17	1.42206	3	3	100	57.2707	≥ 10% of CDS = N; Encodes a Non-Redundant Functional Domain = N; Encodes a Non-Redundant Repeat Domain = Y	Indeterminate - Unlikely Dispensable	No	Yes	No	No	No	No	No
NM_006514	SCN10A	22	3.73693	3	3	100	52.8455	≥ 10% of CDS = N; Encodes a Non-Redundant Functional Domain = N; Encodes a Non-Redundant Repeat Domain = Y	Indeterminate - Unlikely Dispensable	No	No	No	No	No	No	No
NM_006514	SCN10A	23	3.55218	3	3	100	48.4211	≥ 10% of CDS = N; Encodes a Non-Redundant Functional Domain = N; Encodes a Non-Redundant Repeat Domain = Y	Indeterminate - Unlikely Dispensable	No	No	No	No	No	No	No
NM_006514	SCN10A	24	5.56608	3	3	100	48.1481	≥ 10% of CDS = N; Encodes a Non-Redundant Functional Domain = N; Encodes a Non-Redundant Repeat Domain = Y	Indeterminate - Unlikely Dispensable	No	No	No	No	No	No	No
NM_006514	SCN10A	25	4.70115	3	3	100	38.4058	≥ 10% of CDS = N; Encodes a Non-Redundant Functional Domain = N; Encodes a Non-Redundant Repeat Domain = Y	Indeterminate - Unlikely Dispensable	No	No	Yes	No	No	No	No
NM_006514	SCN10A	26	5.23216	3	3	100	54.2857	≥ 10% of CDS = N; Encodes a Non-Redundant Functional Domain = N; Encodes a Non-Redundant Repeat Domain = Y	Indeterminate - Unlikely Dispensable	No	No	No	No	No	No	No
NM_006514	SCN10A	21	4.14016	3	3	100	48.2759	≥ 10% of CDS = N; Encodes a Non-Redundant Functional Domain = N; Encodes a Non-Redundant Repeat Domain = Y	Indeterminate - Unlikely Dispensable	No	No	No	No	No	No	No
NM_001349253	SCN11A	7	1.22955	8	14	57.1429	43.1373	≥ 10% of CDS = N; Encodes a Non-Redundant Functional Domain = N; Encodes a Non-Redundant Repeat Domain = Y	Indeterminate - Unlikely Dispensable	No	Yes	No	No	No	No	No
NM_001349253	SCN11A	8	3.50752	8	14	57.1429	38.7597	≥ 10% of CDS = N; Encodes a Non-Redundant Functional Domain = N; Encodes a Non-Redundant Repeat Domain = Y	Indeterminate - Unlikely Dispensable	No	No	Yes	No	No	No	No
NM_001349253	SCN11A	10	2.5844	7	14	50	49.4444	≥ 10% of CDS = N; Encodes a Non-Redundant Functional Domain = N; Encodes a Non-Redundant Repeat Domain = Y	Indeterminate - Unlikely Dispensable	No	No	No	No	No	No	No
NM_001349253	SCN11A	13	3.49513	8	14	57.1429	46.9697	≥ 10% of CDS = N; Encodes a Non-Redundant Functional Domain = N; Encodes a Non-Redundant Repeat Domain = Y	Indeterminate - Unlikely Dispensable	No	No	No	No	No	No	No
NM_001349253	SCN11A	17	2.64063	8	14	57.1429	42.2222	≥ 10% of CDS = N; Encodes a Non-Redundant Functional Domain = N; Encodes a Non-Redundant Repeat Domain = Y	Indeterminate - Unlikely Dispensable	No	No	No	No	No	No	No
NM_001349253	SCN11A	18	3.54288	7	14	50	46.1942	≥ 10% of CDS = N; Encodes a Non-Redundant Functional Domain = N; Encodes a Non-Redundant Repeat Domain = Y	Indeterminate - Unlikely Dispensable	No	No	No	No	No	No	No
NM_001349253	SCN11A	19	0.924705	8	14	57.1429	48.3796	≥ 10% of CDS = N; Encodes a Non-Redundant Functional Domain = N; Encodes a Non-Redundant Repeat Domain = Y	Indeterminate - Unlikely Dispensable	No	Yes	No	No	No	No	No
NM_001349253	SCN11A	23	3.37953	7	14	50	35.6322	≥ 10% of CDS = N; Encodes a Non-Redundant Functional Domain = N; Encodes a Non-Redundant Repeat Domain = Y	Indeterminate - Unlikely Dispensable	No	No	Yes	No	No	No	No
NM_001349253	SCN11A	24	2.94689	7	14	50	50	≥ 10% of CDS = N; Encodes a Non-Redundant Functional Domain = N; Encodes a Non-Redundant Repeat Domain = Y	Indeterminate - Unlikely Dispensable	No	No	No	No	No	No	No
NM_001349253	SCN11A	25	2.82671	7	14	50	39.0152	≥ 10% of CDS = N; Encodes a Non-Redundant Functional Domain = N; Encodes a Non-Redundant Repeat Domain = Y	Indeterminate - Unlikely Dispensable	No	No	Yes	No	No	No	No
NM_001349253	SCN11A	26	4.91668	7	14	50	40.7407	≥ 10% of CDS = N; Encodes a Non-Redundant Functional Domain = N; Encodes a Non-Redundant Repeat Domain = Y	Indeterminate - Unlikely Dispensable	No	No	Yes	No	No	No	No
NM_001349253	SCN11A	27	3.84479	7	14	50	38.4058	≥ 10% of CDS = N; Encodes a Non-Redundant Functional Domain = N; Encodes a Non-Redundant Repeat Domain = Y	Indeterminate - Unlikely Dispensable	No	No	Yes	No	No	No	No
NM_001349253	SCN11A	28	4.60012	7	14	50	36.1905	≥ 10% of CDS = N; Encodes a Non-Redundant Functional Domain = N; Encodes a Non-Redundant Repeat Domain = Y	Indeterminate - Unlikely Dispensable	No	No	Yes	No	No	No	No
NM_001165963	SCN1A	6	5.2504	15	30	50	34.4444	≥ 10% of CDS = N; Encodes a Non-Redundant Functional Domain = N; Encodes a Non-Redundant Repeat Domain = Y	Indeterminate - Unlikely Dispensable	No	No	Yes	No	No	No	No
NM_001165963	SCN1A	7	5.35595	15	30	50	34.8837	≥ 10% of CDS = N; Encodes a Non-Redundant Functional Domain = N; Encodes a Non-Redundant Repeat Domain = Y	Indeterminate - Unlikely Dispensable	No	No	Yes	No	No	No	No
NM_001165963	SCN1A	9	3.75183	15	30	50	40.3704	≥ 10% of CDS = N; Encodes a Non-Redundant Functional Domain = N; Encodes a Non-Redundant Repeat Domain = Y	Indeterminate - Unlikely Dispensable	No	No	Yes	No	No	No	No
NM_001165963	SCN1A	19	4.08571	12	30	40	35.6108	≥ 10% of CDS = N; Encodes a Non-Redundant Functional Domain = N; Encodes a Non-Redundant Repeat Domain = Y	Indeterminate - Unlikely Dispensable	No	No	Yes	No	No	No	No
NM_001165963	SCN1A	24	4.81051	10	30	33.3333	37.5887	≥ 10% of CDS = N; Encodes a Non-Redundant Functional Domain = N; Encodes a Non-Redundant Repeat Domain = Y	Indeterminate - Unlikely Dispensable	No	No	Yes	No	No	No	No
NM_001165963	SCN1A	25	5.73851	11	30	36.6667	38.8889	≥ 10% of CDS = N; Encodes a Non-Redundant Functional Domain = N; Encodes a Non-Redundant Repeat Domain = Y	Indeterminate - Unlikely Dispensable	No	No	Yes	No	No	No	No
NM_001165963	SCN1A	26	5.37761	11	30	36.6667	36.2319	≥ 10% of CDS = N; Encodes a Non-Redundant Functional Domain = N; Encodes a Non-Redundant Repeat Domain = Y	Indeterminate - Unlikely Dispensable	No	No	Yes	No	No	No	No
NM_001165963	SCN1A	27	6.11223	11	30	36.6667	36.1905	≥ 10% of CDS = N; Encodes a Non-Redundant Functional Domain = N; Encodes a Non-Redundant Repeat Domain = Y	Indeterminate - Unlikely Dispensable	No	No	Yes	No	No	No	No
NM_001040142	SCN2A	4	5.83303	9	20	45	37.7778	≥ 10% of CDS = N; Encodes a Non-Redundant Functional Domain = N; Encodes a Non-Redundant Repeat Domain = Y	Indeterminate - Unlikely Dispensable	No	No	Yes	No	No	No	No
NM_001040142	SCN2A	5	5.65503	10	20	50	32.5581	≥ 10% of CDS = N; Encodes a Non-Redundant Functional Domain = N; Encodes a Non-Redundant Repeat Domain = Y	Indeterminate - Unlikely Dispensable	No	No	Yes	No	No	No	No
NM_001040142	SCN2A	10	5.39133	10	20	50	43.4783	≥ 10% of CDS = N; Encodes a Non-Redundant Functional Domain = N; Encodes a Non-Redundant Repeat Domain = Y	Indeterminate - Unlikely Dispensable	No	No	No	No	No	No	No
NM_001040142	SCN2A	15	5.0695	7	20	35	39.0805	≥ 10% of CDS = N; Encodes a Non-Redundant Functional Domain = N; Encodes a Non-Redundant Repeat Domain = Y	Indeterminate - Unlikely Dispensable	No	No	Yes	No	No	No	No
NM_001040142	SCN2A	17	4.42652	7	20	35	37.5	≥ 10% of CDS = N; Encodes a Non-Redundant Functional Domain = N; Encodes a Non-Redundant Repeat Domain = Y	Indeterminate - Unlikely Dispensable	No	No	Yes	No	No	No	No
NM_001040142	SCN2A	20	5.69135	6	20	30	37.931	≥ 10% of CDS = N; Encodes a Non-Redundant Functional Domain = N; Encodes a Non-Redundant Repeat Domain = Y	Indeterminate - Unlikely Dispensable	No	No	Yes	No	No	No	No
NM_001040142	SCN2A	21	5.26408	6	20	30	48.7805	≥ 10% of CDS = N; Encodes a Non-Redundant Functional Domain = N; Encodes a Non-Redundant Repeat Domain = Y	Indeterminate - Unlikely Dispensable	No	No	No	No	No	No	No
NM_001040142	SCN2A	22	4.53278	6	20	30	38.2979	≥ 10% of CDS = N; Encodes a Non-Redundant Functional Domain = N; Encodes a Non-Redundant Repeat Domain = Y	Indeterminate - Unlikely Dispensable	No	No	Yes	No	No	No	No
NM_001040142	SCN2A	23	5.99223	6	20	30	40.7407	≥ 10% of CDS = N; Encodes a Non-Redundant Functional Domain = N; Encodes a Non-Redundant Repeat Domain = Y	Indeterminate - Unlikely Dispensable	No	No	Yes	No	No	No	No
NM_001040142	SCN2A	24	5.55067	6	20	30	30.4348	≥ 10% of CDS = N; Encodes a Non-Redundant Functional Domain = N; Encodes a Non-Redundant Repeat Domain = Y	Indeterminate - Unlikely Dispensable	No	No	Yes	No	No	No	No
NM_001040142	SCN2A	25	6.26111	6	20	30	37.1429	≥ 10% of CDS = N; Encodes a Non-Redundant Functional Domain = N; Encodes a Non-Redundant Repeat Domain = Y	Indeterminate - Unlikely Dispensable	No	No	Yes	No	No	No	No
NM_006922	SCN3A	5	5.74404	9	12	75	38.8889	≥ 10% of CDS = N; Encodes a Non-Redundant Functional Domain = N; Encodes a Non-Redundant Repeat Domain = Y	Indeterminate - Unlikely Dispensable	No	No	Yes	No	No	No	No
NM_006922	SCN3A	6	5.5115	8	12	66.6667	39.5349	≥ 10% of CDS = N; Encodes a Non-Redundant Functional Domain = N; Encodes a Non-Redundant Repeat Domain = Y	Indeterminate - Unlikely Dispensable	No	No	Yes	No	No	No	No
NM_006922	SCN3A	8	4.17289	8	12	66.6667	43.956	≥ 10% of CDS = N; Encodes a Non-Redundant Functional Domain = N; Encodes a Non-Redundant Repeat Domain = Y	Indeterminate - Unlikely Dispensable	No	No	No	No	No	No	No
NM_006922	SCN3A	11	5.51557	8	12	66.6667	44.4444	≥ 10% of CDS = N; Encodes a Non-Redundant Functional Domain = N; Encodes a Non-Redundant Repeat Domain = Y	Indeterminate - Unlikely Dispensable	No	No	No	No	No	No	No
NM_006922	SCN3A	16	5.2736	8	12	66.6667	40.8046	≥ 10% of CDS = N; Encodes a Non-Redundant Functional Domain = N; Encodes a Non-Redundant Repeat Domain = Y	Indeterminate - Unlikely Dispensable	No	No	Yes	No	No	No	No
NM_006922	SCN3A	17	5.90025	8	12	66.6667	47.3389	≥ 10% of CDS = N; Encodes a Non-Redundant Functional Domain = N; Encodes a Non-Redundant Repeat Domain = Y	Indeterminate - Unlikely Dispensable	No	No	No	No	No	No	No
NM_006922	SCN3A	18	4.30543	8	12	66.6667	38.0042	≥ 10% of CDS = N; Encodes a Non-Redundant Functional Domain = N; Encodes a Non-Redundant Repeat Domain = Y	Indeterminate - Unlikely Dispensable	No	No	Yes	No	No	No	No
NM_006922	SCN3A	21	5.70551	5	12	41.6667	35.6322	≥ 10% of CDS = N; Encodes a Non-Redundant Functional Domain = N; Encodes a Non-Redundant Repeat Domain = Y	Indeterminate - Unlikely Dispensable	No	No	Yes	No	No	No	No
NM_006922	SCN3A	22	5.26388	5	12	41.6667	46.3415	≥ 10% of CDS = N; Encodes a Non-Redundant Functional Domain = N; Encodes a Non-Redundant Repeat Domain = Y	Indeterminate - Unlikely Dispensable	No	No	No	No	No	No	No
NM_006922	SCN3A	23	4.58954	5	12	41.6667	42.8571	≥ 10% of CDS = N; Encodes a Non-Redundant Functional Domain = N; Encodes a Non-Redundant Repeat Domain = Y	Indeterminate - Unlikely Dispensable	No	No	No	No	No	No	No
NM_006922	SCN3A	24	6.16632	4	12	33.3333	40.7407	≥ 10% of CDS = N; Encodes a Non-Redundant Functional Domain = N; Encodes a Non-Redundant Repeat Domain = Y	Indeterminate - Unlikely Dispensable	No	No	Yes	No	No	No	No
NM_006922	SCN3A	25	5.77124	3	12	25	32.6087	≥ 10% of CDS = N; Encodes a Non-Redundant Functional Domain = N; Encodes a Non-Redundant Repeat Domain = Y	Indeterminate - Unlikely Dispensable	Yes	No	Yes	No	Yes	No	No
NM_006922	SCN3A	26	5.96974	4	12	33.3333	40	≥ 10% of CDS = N; Encodes a Non-Redundant Functional Domain = N; Encodes a Non-Redundant Repeat Domain = Y	Indeterminate - Unlikely Dispensable	No	No	Yes	No	No	No	No
NM_000334	SCN4A	3	4.71613	1	3	33.3333	50	≥ 10% of CDS = N; Encodes a Non-Redundant Functional Domain = N; Encodes a Non-Redundant Repeat Domain = Y	Indeterminate - Unlikely Dispensable	No	No	No	No	No	No	No
NM_000334	SCN4A	4	4.92584	1	3	33.3333	54.2636	≥ 10% of CDS = N; Encodes a Non-Redundant Functional Domain = N; Encodes a Non-Redundant Repeat Domain = Y	Indeterminate - Unlikely Dispensable	No	No	No	No	No	No	No
NM_000334	SCN4A	6	2.87003	1	3	33.3333	54.955	≥ 10% of CDS = N; Encodes a Non-Redundant Functional Domain = N; Encodes a Non-Redundant Repeat Domain = Y	Indeterminate - Unlikely Dispensable	No	No	No	No	No	No	No
NM_000334	SCN4A	9	4.67492	1	3	33.3333	52.8571	≥ 10% of CDS = N; Encodes a Non-Redundant Functional Domain = N; Encodes a Non-Redundant Repeat Domain = Y	Indeterminate - Unlikely Dispensable	No	No	No	No	No	No	No
NM_000334	SCN4A	12	5.09092	1	3	33.3333	54.023	≥ 10% of CDS = N; Encodes a Non-Redundant Functional Domain = N; Encodes a Non-Redundant Repeat Domain = Y	Indeterminate - Unlikely Dispensable	No	No	No	No	No	No	No
NM_000334	SCN4A	13	5.9385	1	3	33.3333	57.1429	≥ 10% of CDS = N; Encodes a Non-Redundant Functional Domain = N; Encodes a Non-Redundant Repeat Domain = Y	Indeterminate - Unlikely Dispensable	No	No	No	No	No	No	No
NM_000334	SCN4A	14	2.60494	1	3	33.3333	61.6352	≥ 10% of CDS = N; Encodes a Non-Redundant Functional Domain = N; Encodes a Non-Redundant Repeat Domain = Y	Indeterminate - Unlikely Dispensable	No	No	No	No	No	No	No
NM_000334	SCN4A	17	5.04177	1	3	33.3333	52.2989	≥ 10% of CDS = N; Encodes a Non-Redundant Functional Domain = N; Encodes a Non-Redundant Repeat Domain = Y	Indeterminate - Unlikely Dispensable	No	No	No	No	No	No	No
NM_000334	SCN4A	18	4.61075	1	3	33.3333	64.2276	≥ 10% of CDS = N; Encodes a Non-Redundant Functional Domain = N; Encodes a Non-Redundant Repeat Domain = Y	Indeterminate - Unlikely Dispensable	No	No	No	No	No	No	No
NM_000334	SCN4A	19	4.72962	1	3	33.3333	55.914	≥ 10% of CDS = N; Encodes a Non-Redundant Functional Domain = N; Encodes a Non-Redundant Repeat Domain = Y	Indeterminate - Unlikely Dispensable	No	No	No	No	No	No	No
NM_000334	SCN4A	20	4.9516	1	3	33.3333	59.2593	≥ 10% of CDS = N; Encodes a Non-Redundant Functional Domain = N; Encodes a Non-Redundant Repeat Domain = Y	Indeterminate - Unlikely Dispensable	No	No	No	No	No	No	No
NM_000334	SCN4A	21	5.53108	1	3	33.3333	47.1014	≥ 10% of CDS = N; Encodes a Non-Redundant Functional Domain = N; Encodes a Non-Redundant Repeat Domain = Y	Indeterminate - Unlikely Dispensable	No	No	No	No	No	No	No
NM_000334	SCN4A	22	5.66698	1	3	33.3333	49.5238	≥ 10% of CDS = N; Encodes a Non-Redundant Functional Domain = N; Encodes a Non-Redundant Repeat Domain = Y	Indeterminate - Unlikely Dispensable	No	No	No	No	No	No	No
NM_000335	SCN5A	4	4.33475	11	16	68.75	55.5556	≥ 10% of CDS = N; Encodes a Non-Redundant Functional Domain = N; Encodes a Non-Redundant Repeat Domain = Y	Indeterminate - Unlikely Dispensable	No	No	No	No	No	No	No
NM_000335	SCN5A	5	5.00828	11	16	68.75	51.938	≥ 10% of CDS = N; Encodes a Non-Redundant Functional Domain = N; Encodes a Non-Redundant Repeat Domain = Y	Indeterminate - Unlikely Dispensable	No	No	No	No	No	No	No
NM_000335	SCN5A	7	3.88001	9	16	56.25	59.3074	≥ 10% of CDS = N; Encodes a Non-Redundant Functional Domain = N; Encodes a Non-Redundant Repeat Domain = Y	Indeterminate - Unlikely Dispensable	No	No	No	No	No	No	No
NM_000335	SCN5A	10	4.61769	9	16	56.25	53.5354	≥ 10% of CDS = N; Encodes a Non-Redundant Functional Domain = N; Encodes a Non-Redundant Repeat Domain = Y	Indeterminate - Unlikely Dispensable	No	No	No	No	No	No	No
NM_000335	SCN5A	15	4.74397	9	16	56.25	54.5977	≥ 10% of CDS = N; Encodes a Non-Redundant Functional Domain = N; Encodes a Non-Redundant Repeat Domain = Y	Indeterminate - Unlikely Dispensable	No	No	No	No	No	No	No
NM_000335	SCN5A	16	5.14711	9	16	56.25	54.9858	≥ 10% of CDS = N; Encodes a Non-Redundant Functional Domain = N; Encodes a Non-Redundant Repeat Domain = Y	Indeterminate - Unlikely Dispensable	No	No	No	No	No	No	No
NM_000335	SCN5A	17	2.4865	9	16	56.25	63.7188	≥ 10% of CDS = N; Encodes a Non-Redundant Functional Domain = N; Encodes a Non-Redundant Repeat Domain = Y	Indeterminate - Unlikely Dispensable	No	No	No	No	No	No	No
NM_000335	SCN5A	21	4.87809	9	16	56.25	52.2989	≥ 10% of CDS = N; Encodes a Non-Redundant Functional Domain = N; Encodes a Non-Redundant Repeat Domain = Y	Indeterminate - Unlikely Dispensable	No	No	No	No	No	No	No
NM_000335	SCN5A	22	4.4533	9	16	56.25	61.7886	≥ 10% of CDS = N; Encodes a Non-Redundant Functional Domain = N; Encodes a Non-Redundant Repeat Domain = Y	Indeterminate - Unlikely Dispensable	No	No	No	No	No	No	No
NM_000335	SCN5A	23	4.35919	8	16	50	54.9645	≥ 10% of CDS = N; Encodes a Non-Redundant Functional Domain = N; Encodes a Non-Redundant Repeat Domain = Y	Indeterminate - Unlikely Dispensable	No	No	No	No	No	No	No
NM_000335	SCN5A	25	5.36124	8	16	50	38.4058	≥ 10% of CDS = N; Encodes a Non-Redundant Functional Domain = N; Encodes a Non-Redundant Repeat Domain = Y	Indeterminate - Unlikely Dispensable	No	No	Yes	No	No	No	No
NM_001330260	SCN8A	4	6.10425	10	19	52.6316	37.7778	≥ 10% of CDS = N; Encodes a Non-Redundant Functional Domain = N; Encodes a Non-Redundant Repeat Domain = Y	Indeterminate - Unlikely Dispensable	No	No	Yes	No	No	No	No
NM_001330260	SCN8A	5	5.59276	11	19	57.8947	40.3101	≥ 10% of CDS = N; Encodes a Non-Redundant Functional Domain = N; Encodes a Non-Redundant Repeat Domain = Y	Indeterminate - Unlikely Dispensable	No	No	Yes	No	No	No	No
NM_001330260	SCN8A	7	4.98609	10	19	52.6316	44.5946	≥ 10% of CDS = N; Encodes a Non-Redundant Functional Domain = N; Encodes a Non-Redundant Repeat Domain = Y	Indeterminate - Unlikely Dispensable	No	No	No	No	No	No	No
NM_001330260	SCN8A	10	5.71801	10	19	52.6316	44.9275	≥ 10% of CDS = N; Encodes a Non-Redundant Functional Domain = N; Encodes a Non-Redundant Repeat Domain = Y	Indeterminate - Unlikely Dispensable	No	No	No	No	No	No	No
NM_001330260	SCN8A	15	5.71977	9	19	47.3684	43.6782	≥ 10% of CDS = N; Encodes a Non-Redundant Functional Domain = N; Encodes a Non-Redundant Repeat Domain = Y	Indeterminate - Unlikely Dispensable	No	No	No	No	No	No	No
NM_001330260	SCN8A	16	6.16873	9	19	47.3684	49.5798	≥ 10% of CDS = N; Encodes a Non-Redundant Functional Domain = N; Encodes a Non-Redundant Repeat Domain = Y	Indeterminate - Unlikely Dispensable	No	No	No	No	No	No	No
NM_001330260	SCN8A	17	4.67802	8	19	42.1053	52.2293	≥ 10% of CDS = N; Encodes a Non-Redundant Functional Domain = N; Encodes a Non-Redundant Repeat Domain = Y	Indeterminate - Unlikely Dispensable	No	No	No	No	No	No	No
NM_001330260	SCN8A	20	5.51106	8	19	42.1053	48.8506	≥ 10% of CDS = N; Encodes a Non-Redundant Functional Domain = N; Encodes a Non-Redundant Repeat Domain = Y	Indeterminate - Unlikely Dispensable	No	No	No	No	No	No	No
NM_001330260	SCN8A	21	6.56558	4	19	21.0526	47.9675	≥ 10% of CDS = N; Encodes a Non-Redundant Functional Domain = N; Encodes a Non-Redundant Repeat Domain = Y	Indeterminate - Unlikely Dispensable	Yes	No	No	No	No	No	No
NM_001330260	SCN8A	22	4.97255	7	19	36.8421	44.2105	≥ 10% of CDS = N; Encodes a Non-Redundant Functional Domain = N; Encodes a Non-Redundant Repeat Domain = Y	Indeterminate - Unlikely Dispensable	No	No	No	No	No	No	No
NM_001330260	SCN8A	23	6.3366	7	19	36.8421	50	≥ 10% of CDS = N; Encodes a Non-Redundant Functional Domain = N; Encodes a Non-Redundant Repeat Domain = Y	Indeterminate - Unlikely Dispensable	No	No	No	No	No	No	No
NM_001330260	SCN8A	24	6.0472	7	19	36.8421	38.4058	≥ 10% of CDS = N; Encodes a Non-Redundant Functional Domain = N; Encodes a Non-Redundant Repeat Domain = Y	Indeterminate - Unlikely Dispensable	No	No	Yes	No	No	No	No
NM_001330260	SCN8A	25	6.25644	7	19	36.8421	48.5714	≥ 10% of CDS = N; Encodes a Non-Redundant Functional Domain = N; Encodes a Non-Redundant Repeat Domain = Y	Indeterminate - Unlikely Dispensable	No	No	No	No	No	No	No
NM_001365536	SCN9A	4	4.39225	6	13	46.1538	41.1111	≥ 10% of CDS = N; Encodes a Non-Redundant Functional Domain = N; Encodes a Non-Redundant Repeat Domain = Y	Indeterminate - Unlikely Dispensable	No	No	No	No	No	No	No
NM_001365536	SCN9A	5	4.87267	6	13	46.1538	38.7597	≥ 10% of CDS = N; Encodes a Non-Redundant Functional Domain = N; Encodes a Non-Redundant Repeat Domain = Y	Indeterminate - Unlikely Dispensable	No	No	Yes	No	No	No	No
NM_001365536	SCN9A	7	3.31131	6	13	46.1538	38.4977	≥ 10% of CDS = N; Encodes a Non-Redundant Functional Domain = N; Encodes a Non-Redundant Repeat Domain = Y	Indeterminate - Unlikely Dispensable	No	No	Yes	No	No	No	No
NM_001365536	SCN9A	10	4.90333	6	13	46.1538	41.0628	≥ 10% of CDS = N; Encodes a Non-Redundant Functional Domain = N; Encodes a Non-Redundant Repeat Domain = Y	Indeterminate - Unlikely Dispensable	No	No	No	No	No	No	No
NM_001365536	SCN9A	15	4.80686	6	13	46.1538	39.0805	≥ 10% of CDS = N; Encodes a Non-Redundant Functional Domain = N; Encodes a Non-Redundant Repeat Domain = Y	Indeterminate - Unlikely Dispensable	No	No	Yes	No	No	No	No
NM_001365536	SCN9A	16	5.49934	5	13	38.4615	47.8992	≥ 10% of CDS = N; Encodes a Non-Redundant Functional Domain = N; Encodes a Non-Redundant Repeat Domain = Y	Indeterminate - Unlikely Dispensable	No	No	No	No	No	No	No
NM_001365536	SCN9A	17	2.96174	4	13	30.7692	37.9455	≥ 10% of CDS = N; Encodes a Non-Redundant Functional Domain = N; Encodes a Non-Redundant Repeat Domain = Y	Indeterminate - Unlikely Dispensable	No	No	Yes	No	No	No	No
NM_001365536	SCN9A	20	5.0455	4	13	30.7692	33.3333	≥ 10% of CDS = N; Encodes a Non-Redundant Functional Domain = N; Encodes a Non-Redundant Repeat Domain = Y	Indeterminate - Unlikely Dispensable	No	No	Yes	No	No	No	No
NM_001365536	SCN9A	21	4.52528	4	13	30.7692	43.0894	≥ 10% of CDS = N; Encodes a Non-Redundant Functional Domain = N; Encodes a Non-Redundant Repeat Domain = Y	Indeterminate - Unlikely Dispensable	No	No	No	No	No	No	No
NM_001365536	SCN9A	22	3.71207	4	13	30.7692	40.4255	≥ 10% of CDS = N; Encodes a Non-Redundant Functional Domain = N; Encodes a Non-Redundant Repeat Domain = Y	Indeterminate - Unlikely Dispensable	No	No	Yes	No	No	No	No
NM_001365536	SCN9A	23	4.49883	4	13	30.7692	37.037	≥ 10% of CDS = N; Encodes a Non-Redundant Functional Domain = N; Encodes a Non-Redundant Repeat Domain = Y	Indeterminate - Unlikely Dispensable	No	No	Yes	No	No	No	No
NM_001365536	SCN9A	24	5.03501	4	13	30.7692	33.3333	≥ 10% of CDS = N; Encodes a Non-Redundant Functional Domain = N; Encodes a Non-Redundant Repeat Domain = Y	Indeterminate - Unlikely Dispensable	No	No	Yes	No	No	No	No
NM_001365536	SCN9A	25	5.49673	4	13	30.7692	42.8571	≥ 10% of CDS = N; Encodes a Non-Redundant Functional Domain = N; Encodes a Non-Redundant Repeat Domain = Y	Indeterminate - Unlikely Dispensable	No	No	No	No	No	No	No
NM_024041	SCNM1	6	0.846046	5	12	41.6667	58.9744	≥ 10% of CDS = Y; Encodes a Non-Redundant Functional Domain = N; Encodes a Non-Redundant Repeat Domain = N	Indeterminate - Unlikely Dispensable	No	Yes	No	No	No	No	No
NM_004589	SCO1	4	4.07724	5	9	55.5556	41.9355	≥ 10% of CDS = Y; Encodes a Non-Redundant Functional Domain = N; Encodes a Non-Redundant Repeat Domain = N	Indeterminate - Unlikely Dispensable	No	No	No	No	No	No	No
NM_004589	SCO1	3	4.18059	2	9	22.2222	45.4545	≥ 10% of CDS = Y; Encodes a Non-Redundant Functional Domain = N; Encodes a Non-Redundant Repeat Domain = N	Indeterminate - Unlikely Dispensable	Yes	No	No	No	No	No	No
NM_152753	SCUBE3	19	5.41722	12	12	100	55.0505	≥ 10% of CDS = N; Encodes a Non-Redundant Functional Domain = Y; Encodes a Non-Redundant Repeat Domain = N	Indeterminate - Unlikely Dispensable	No	No	No	No	No	No	No
NM_020680	SCYL1	9	4.36849	45	54	83.3333	57.0175	≥ 10% of CDS = N; Encodes a Non-Redundant Functional Domain = N; Encodes a Non-Redundant Repeat Domain = Y	Indeterminate - Unlikely Dispensable	No	No	No	No	No	No	No
NM_003000	SDHB	5	4.65064	9	19	47.3684	42.735	≥ 10% of CDS = Y; Encodes a Non-Redundant Functional Domain = N; Encodes a Non-Redundant Repeat Domain = N	Indeterminate - Unlikely Dispensable	No	No	No	No	No	No	No
NM_003000	SDHB	6	5.40669	8	19	42.1053	56.8627	≥ 10% of CDS = Y; Encodes a Non-Redundant Functional Domain = N; Encodes a Non-Redundant Repeat Domain = N	Indeterminate - Unlikely Dispensable	No	No	No	No	No	No	No
NM_003000	SDHB	7	4.92443	NA	NA	NA	54.4715	≥ 10% of CDS = Y; Encodes a Non-Redundant Functional Domain = N; Encodes a Non-Redundant Repeat Domain = N	Indeterminate - Unlikely Dispensable	No	No	No	No	No	No	No
NM_003001	SDHC	2	1.63057	10	15	66.6667	52.6316	≥ 10% of CDS = Y; Encodes a Non-Redundant Functional Domain = N; Encodes a Non-Redundant Repeat Domain = N	Indeterminate - Unlikely Dispensable	No	Yes	No	No	No	No	No
NM_003001	SDHC	3	3.14258	5	15	33.3333	47.0588	≥ 10% of CDS = Y; Encodes a Non-Redundant Functional Domain = N; Encodes a Non-Redundant Repeat Domain = N	Indeterminate - Unlikely Dispensable	No	No	No	No	No	No	No
NM_003002	SDHD	2	1.08657	9	13	69.2308	51.2821	≥ 10% of CDS = Y; Encodes a Non-Redundant Functional Domain = N; Encodes a Non-Redundant Repeat Domain = N	Indeterminate - Unlikely Dispensable	No	Yes	No	No	No	No	No
NM_006364	SEC23A	5	5.52557	11	25	44	40.5063	≥ 10% of CDS = Y; Encodes a Non-Redundant Functional Domain = N; Encodes a Non-Redundant Repeat Domain = N	Indeterminate - Unlikely Dispensable	No	No	Yes	No	No	No	No
NM_006363	SEC23B	5	5.0001	28	35	80	48.5232	≥ 10% of CDS = Y; Encodes a Non-Redundant Functional Domain = N; Encodes a Non-Redundant Repeat Domain = N	Indeterminate - Unlikely Dispensable	No	No	No	No	No	No	No
NM_013336	SEC61A1	10	5.13186	9	25	36	51.5625	≥ 10% of CDS = Y; Encodes a Non-Redundant Functional Domain = N; Encodes a Non-Redundant Repeat Domain = N	Indeterminate - Unlikely Dispensable	No	No	No	No	No	No	No
NM_013336	SEC61A1	9	5.70544	6	25	24	56.5657	≥ 10% of CDS = Y; Encodes a Non-Redundant Functional Domain = N; Encodes a Non-Redundant Repeat Domain = N	Indeterminate - Unlikely Dispensable	Yes	No	No	No	No	No	No
NM_006808	SEC61B	3	5.20049	1	4	25	57.8431	≥ 10% of CDS = Y; Encodes a Non-Redundant Functional Domain = N; Encodes a Non-Redundant Repeat Domain = N	Indeterminate - Unlikely Dispensable	Yes	No	No	No	No	No	No
NM_003944	SELENBP1	6	3.61759	22	38	57.8947	57.9235	≥ 10% of CDS = Y; Encodes a Non-Redundant Functional Domain = N; Encodes a Non-Redundant Repeat Domain = N	Indeterminate - Unlikely Dispensable	No	No	No	No	No	No	No
NM_003944	SELENBP1	4	3.70832	11	38	28.9474	61.2903	≥ 10% of CDS = Y; Encodes a Non-Redundant Functional Domain = N; Encodes a Non-Redundant Repeat Domain = N	Indeterminate - Unlikely Dispensable	No	No	No	No	No	No	No
NM_033505	SELENOI	9	2.95331	1	4	25	44.2623	≥ 10% of CDS = Y; Encodes a Non-Redundant Functional Domain = N; Encodes a Non-Redundant Repeat Domain = N	Indeterminate - Unlikely Dispensable	Yes	No	No	No	No	No	No
NM_020451	SELENON	9	3.99096	4	4	100	62.963	≥ 10% of CDS = Y; Encodes a Non-Redundant Functional Domain = N; Encodes a Non-Redundant Repeat Domain = N	Indeterminate - Unlikely Dispensable	No	No	No	No	No	No	No
NM_020451	SELENON	5	3.79205	4	4	100	65.2381	≥ 10% of CDS = Y; Encodes a Non-Redundant Functional Domain = N; Encodes a Non-Redundant Repeat Domain = N	Indeterminate - Unlikely Dispensable	No	No	No	No	No	No	No
NM_006080	SEMA3A	3	4.54827	11	15	73.3333	46.0317	≥ 10% of CDS = N; Encodes a Non-Redundant Functional Domain = Y; Encodes a Non-Redundant Repeat Domain = N	Indeterminate - Unlikely Dispensable	No	No	No	No	No	No	No
NM_006080	SEMA3A	4	5.04406	8	15	53.3333	40.8333	≥ 10% of CDS = N; Encodes a Non-Redundant Functional Domain = Y; Encodes a Non-Redundant Repeat Domain = N	Indeterminate - Unlikely Dispensable	No	No	Yes	No	No	No	No
NM_006080	SEMA3A	6	5.48004	10	15	66.6667	49.1667	≥ 10% of CDS = N; Encodes a Non-Redundant Functional Domain = Y; Encodes a Non-Redundant Repeat Domain = N	Indeterminate - Unlikely Dispensable	No	No	No	No	No	No	No
NM_006080	SEMA3A	13	3.82168	10	15	66.6667	47.619	≥ 10% of CDS = N; Encodes a Non-Redundant Functional Domain = Y; Encodes a Non-Redundant Repeat Domain = N	Indeterminate - Unlikely Dispensable	No	No	No	No	No	No	No
NM_006379	SEMA3C	4	5.27618	14	22	63.6364	42.8571	≥ 10% of CDS = N; Encodes a Non-Redundant Functional Domain = Y; Encodes a Non-Redundant Repeat Domain = N	Indeterminate - Unlikely Dispensable	No	No	No	No	No	No	No
NM_006379	SEMA3C	5	4.67639	13	22	59.0909	48.3333	≥ 10% of CDS = N; Encodes a Non-Redundant Functional Domain = Y; Encodes a Non-Redundant Repeat Domain = N	Indeterminate - Unlikely Dispensable	No	No	No	No	No	No	No
NM_006379	SEMA3C	7	5.03437	15	22	68.1818	39.1667	≥ 10% of CDS = N; Encodes a Non-Redundant Functional Domain = Y; Encodes a Non-Redundant Repeat Domain = N	Indeterminate - Unlikely Dispensable	No	No	Yes	No	No	No	No
NM_006379	SEMA3C	14	4.15922	15	22	68.1818	26.1905	≥ 10% of CDS = N; Encodes a Non-Redundant Functional Domain = Y; Encodes a Non-Redundant Repeat Domain = N	Indeterminate - Unlikely Dispensable	No	No	Yes	No	No	No	No
NM_001384900	SEMA3D	5	3.5055	3	5	60	41.2698	≥ 10% of CDS = N; Encodes a Non-Redundant Functional Domain = Y; Encodes a Non-Redundant Repeat Domain = N	Indeterminate - Unlikely Dispensable	No	No	No	No	No	No	No
NM_001384900	SEMA3D	6	4.3491	3	5	60	38.3333	≥ 10% of CDS = N; Encodes a Non-Redundant Functional Domain = Y; Encodes a Non-Redundant Repeat Domain = N	Indeterminate - Unlikely Dispensable	No	No	Yes	No	No	No	No
NM_001384900	SEMA3D	8	4.76765	3	5	60	46.5116	≥ 10% of CDS = N; Encodes a Non-Redundant Functional Domain = Y; Encodes a Non-Redundant Repeat Domain = N	Indeterminate - Unlikely Dispensable	No	No	No	No	No	No	No
NM_001384900	SEMA3D	15	3.13339	2	5	40	40.4762	≥ 10% of CDS = N; Encodes a Non-Redundant Functional Domain = Y; Encodes a Non-Redundant Repeat Domain = N	Indeterminate - Unlikely Dispensable	No	No	Yes	No	No	No	No
NM_012431	SEMA3E	3	3.184	3	7	42.8571	41.6667	≥ 10% of CDS = N; Encodes a Non-Redundant Functional Domain = Y; Encodes a Non-Redundant Repeat Domain = N	Indeterminate - Unlikely Dispensable	No	No	No	No	No	No	No
NM_012431	SEMA3E	4	3.40963	3	7	42.8571	43.3333	≥ 10% of CDS = N; Encodes a Non-Redundant Functional Domain = Y; Encodes a Non-Redundant Repeat Domain = N	Indeterminate - Unlikely Dispensable	No	No	No	No	No	No	No
NM_012431	SEMA3E	6	2.10994	3	7	42.8571	54.1667	≥ 10% of CDS = N; Encodes a Non-Redundant Functional Domain = Y; Encodes a Non-Redundant Repeat Domain = N	Indeterminate - Unlikely Dispensable	No	Yes	No	No	No	No	No
NM_012431	SEMA3E	13	3.32124	3	7	42.8571	38.0952	≥ 10% of CDS = N; Encodes a Non-Redundant Functional Domain = Y; Encodes a Non-Redundant Repeat Domain = N	Indeterminate - Unlikely Dispensable	No	No	Yes	No	No	No	No
NM_004186	SEMA3F	4	2.23524	13	16	81.25	58.7302	≥ 10% of CDS = N; Encodes a Non-Redundant Functional Domain = Y; Encodes a Non-Redundant Repeat Domain = N	Indeterminate - Unlikely Dispensable	No	Yes	No	No	No	No	No
NM_004186	SEMA3F	5	3.59857	12	16	75	62.5	≥ 10% of CDS = N; Encodes a Non-Redundant Functional Domain = Y; Encodes a Non-Redundant Repeat Domain = N	Indeterminate - Unlikely Dispensable	No	No	No	No	No	No	No
NM_004186	SEMA3F	6	1.07997	5	16	31.25	72.043	≥ 10% of CDS = N; Encodes a Non-Redundant Functional Domain = Y; Encodes a Non-Redundant Repeat Domain = N	Indeterminate - Unlikely Dispensable	No	Yes	No	No	No	No	No
NM_004186	SEMA3F	8	3.77701	12	16	75	53.3333	≥ 10% of CDS = N; Encodes a Non-Redundant Functional Domain = Y; Encodes a Non-Redundant Repeat Domain = N	Indeterminate - Unlikely Dispensable	No	No	No	No	No	No	No
NM_004186	SEMA3F	15	1.90873	10	16	62.5	52.381	≥ 10% of CDS = N; Encodes a Non-Redundant Functional Domain = Y; Encodes a Non-Redundant Repeat Domain = N	Indeterminate - Unlikely Dispensable	No	Yes	No	No	No	No	No
NM_022367	SEMA4A	4	2.27998	22	30	73.3333	44.4444	≥ 10% of CDS = N; Encodes a Non-Redundant Functional Domain = Y; Encodes a Non-Redundant Repeat Domain = N	Indeterminate - Unlikely Dispensable	No	Yes	No	No	No	No	No
NM_022367	SEMA4A	5	3.43973	20	30	66.6667	49.4949	≥ 10% of CDS = N; Encodes a Non-Redundant Functional Domain = Y; Encodes a Non-Redundant Repeat Domain = N	Indeterminate - Unlikely Dispensable	No	No	No	No	No	No	No
NM_022367	SEMA4A	7	3.39765	22	30	73.3333	55.5556	≥ 10% of CDS = N; Encodes a Non-Redundant Functional Domain = Y; Encodes a Non-Redundant Repeat Domain = N	Indeterminate - Unlikely Dispensable	No	No	No	No	No	No	No
NM_012247	SEPHS1	8	5.73141	12	18	66.6667	60.0939	≥ 10% of CDS = Y; Encodes a Non-Redundant Functional Domain = N; Encodes a Non-Redundant Repeat Domain = N	Indeterminate - Unlikely Dispensable	No	No	No	No	No	No	No
NM_016955	SEPSECS	4	5.13489	6	17	35.2941	40.8805	≥ 10% of CDS = Y; Encodes a Non-Redundant Functional Domain = N; Encodes a Non-Redundant Repeat Domain = N	Indeterminate - Unlikely Dispensable	No	No	Yes	No	No	No	No
NM_001113491	SEPTIN9	3	2.616	6	50	12	66.9767	≥ 10% of CDS = Y; Encodes a Non-Redundant Functional Domain = N; Encodes a Non-Redundant Repeat Domain = N	Indeterminate - Unlikely Dispensable	Yes	No	No	No	No	No	No
NM_006811	SERINC3	2	3.23625	NA	NA	NA	45.679	≥ 10% of CDS = Y; Encodes a Non-Redundant Functional Domain = N; Encodes a Non-Redundant Repeat Domain = N	Indeterminate - Unlikely Dispensable	No	No	No	No	No	No	No
NM_006811	SERINC3	9	3.28771	NA	NA	NA	52.193	≥ 10% of CDS = Y; Encodes a Non-Redundant Functional Domain = N; Encodes a Non-Redundant Repeat Domain = N	Indeterminate - Unlikely Dispensable	No	No	No	No	No	No	No
NM_001174072	SERINC5	2	4.14532	NA	NA	NA	57.1429	≥ 10% of CDS = Y; Encodes a Non-Redundant Functional Domain = N; Encodes a Non-Redundant Repeat Domain = N	Indeterminate - Unlikely Dispensable	No	No	No	No	No	No	No
NM_004568	SERPINB6	3	0.755082	81	94	86.1702	48.2993	≥ 10% of CDS = Y; Encodes a Non-Redundant Functional Domain = N; Encodes a Non-Redundant Repeat Domain = N	Indeterminate - Unlikely Dispensable	No	Yes	No	No	No	No	No
NM_004568	SERPINB6	6	1.7988	81	94	86.1702	39.1026	≥ 10% of CDS = Y; Encodes a Non-Redundant Functional Domain = N; Encodes a Non-Redundant Repeat Domain = N	Indeterminate - Unlikely Dispensable	No	Yes	Yes	No	No	Yes	No
NM_003784	SERPINB7	4	1.45616	9	9	100	38.4615	≥ 10% of CDS = Y; Encodes a Non-Redundant Functional Domain = N; Encodes a Non-Redundant Repeat Domain = N	Indeterminate - Unlikely Dispensable	No	Yes	Yes	No	No	Yes	No
NM_003784	SERPINB7	7	1.30655	6	9	66.6667	45.5782	≥ 10% of CDS = Y; Encodes a Non-Redundant Functional Domain = N; Encodes a Non-Redundant Repeat Domain = N	Indeterminate - Unlikely Dispensable	No	Yes	No	No	No	No	No
NM_002640	SERPINB8	3	1.07291	7	10	70	42.7536	≥ 10% of CDS = Y; Encodes a Non-Redundant Functional Domain = N; Encodes a Non-Redundant Repeat Domain = N	Indeterminate - Unlikely Dispensable	No	Yes	No	No	No	No	No
NM_002640	SERPINB8	6	1.43086	7	10	70	50.3268	≥ 10% of CDS = Y; Encodes a Non-Redundant Functional Domain = N; Encodes a Non-Redundant Repeat Domain = N	Indeterminate - Unlikely Dispensable	No	Yes	No	No	No	No	No
NM_000602	SERPINE1	4	2.45877	8	8	100	56.4103	≥ 10% of CDS = Y; Encodes a Non-Redundant Functional Domain = N; Encodes a Non-Redundant Repeat Domain = N	Indeterminate - Unlikely Dispensable	No	No	No	No	No	No	No
NM_000602	SERPINE1	3	2.22767	7	8	87.5	55.9829	≥ 10% of CDS = Y; Encodes a Non-Redundant Functional Domain = N; Encodes a Non-Redundant Repeat Domain = N	Indeterminate - Unlikely Dispensable	No	Yes	No	No	No	No	No
NM_002615	SERPINF1	4	2.33883	17	28	60.7143	53.8462	≥ 10% of CDS = Y; Encodes a Non-Redundant Functional Domain = N; Encodes a Non-Redundant Repeat Domain = N	Indeterminate - Unlikely Dispensable	No	Yes	No	No	No	No	No
NM_002615	SERPINF1	5	2.42515	17	28	60.7143	54.902	≥ 10% of CDS = Y; Encodes a Non-Redundant Functional Domain = N; Encodes a Non-Redundant Repeat Domain = N	Indeterminate - Unlikely Dispensable	No	Yes	No	No	No	No	No
NM_000934	SERPINF2	7	2.57462	69	74	93.2432	53.4314	≥ 10% of CDS = Y; Encodes a Non-Redundant Functional Domain = N; Encodes a Non-Redundant Repeat Domain = N	Indeterminate - Unlikely Dispensable	No	No	No	No	No	No	No
NM_001122752	SERPINI1	4	4.91002	12	18	66.6667	38.9744	≥ 10% of CDS = Y; Encodes a Non-Redundant Functional Domain = N; Encodes a Non-Redundant Repeat Domain = N	Indeterminate - Unlikely Dispensable	No	No	Yes	No	No	No	No
NM_001122752	SERPINI1	3	3.8122	15	18	83.3333	35.0649	≥ 10% of CDS = Y; Encodes a Non-Redundant Functional Domain = N; Encodes a Non-Redundant Repeat Domain = N	Indeterminate - Unlikely Dispensable	No	No	Yes	No	No	No	No
NM_003011	SET	5	6.28389	12	19	63.1579	34.2105	≥ 10% of CDS = Y; Encodes a Non-Redundant Functional Domain = N; Encodes a Non-Redundant Repeat Domain = N	Indeterminate - Unlikely Dispensable	No	No	Yes	No	No	No	No
NM_003011	SET	7	5.6041	11	19	57.8947	43.5374	≥ 10% of CDS = Y; Encodes a Non-Redundant Functional Domain = N; Encodes a Non-Redundant Repeat Domain = N	Indeterminate - Unlikely Dispensable	No	No	No	No	No	No	No
NM_003011	SET	6	5.65612	9	19	47.3684	45.0292	≥ 10% of CDS = Y; Encodes a Non-Redundant Functional Domain = N; Encodes a Non-Redundant Repeat Domain = N	Indeterminate - Unlikely Dispensable	No	No	No	No	No	No	No
NM_014712	SETD1A	17	5.87861	3	6	50	55.8333	≥ 10% of CDS = N; Encodes a Non-Redundant Functional Domain = Y; Encodes a Non-Redundant Repeat Domain = N	Indeterminate - Unlikely Dispensable	No	No	No	No	No	No	No
NM_014712	SETD1A	18	5.66806	3	6	50	60.1449	≥ 10% of CDS = N; Encodes a Non-Redundant Functional Domain = Y; Encodes a Non-Redundant Repeat Domain = N	Indeterminate - Unlikely Dispensable	No	No	No	No	No	No	No
NM_014712	SETD1A	8	2.66436	3	6	50	65.2672	≥ 10% of CDS = Y; Encodes a Non-Redundant Functional Domain = N; Encodes a Non-Redundant Repeat Domain = N	Indeterminate - Unlikely Dispensable	No	No	No	No	No	No	No
NM_014712	SETD1A	14	1.88686	3	6	50	69.8095	≥ 10% of CDS = Y; Encodes a Non-Redundant Functional Domain = N; Encodes a Non-Redundant Repeat Domain = N	Indeterminate - Unlikely Dispensable	No	Yes	No	No	No	No	No
NM_001353345	SETD1B	15	6.01908	3	3	100	55	≥ 10% of CDS = N; Encodes a Non-Redundant Functional Domain = Y; Encodes a Non-Redundant Repeat Domain = N	Indeterminate - Unlikely Dispensable	No	No	No	No	No	No	No
NM_001353345	SETD1B	16	6.17157	3	3	100	58.6957	≥ 10% of CDS = N; Encodes a Non-Redundant Functional Domain = Y; Encodes a Non-Redundant Repeat Domain = N	Indeterminate - Unlikely Dispensable	No	No	No	No	No	No	No
NM_001353345	SETD1B	7	3.43638	3	3	100	68.7273	≥ 10% of CDS = Y; Encodes a Non-Redundant Functional Domain = N; Encodes a Non-Redundant Repeat Domain = N	Indeterminate - Unlikely Dispensable	No	No	No	No	No	No	No
NM_001353345	SETD1B	6	2.89868	3	3	100	66.6667	≥ 10% of CDS = Y; Encodes a Non-Redundant Functional Domain = N; Encodes a Non-Redundant Repeat Domain = N	Indeterminate - Unlikely Dispensable	No	No	No	No	No	No	No
NM_001353345	SETD1B	12	2.17343	3	3	100	68.4127	≥ 10% of CDS = Y; Encodes a Non-Redundant Functional Domain = N; Encodes a Non-Redundant Repeat Domain = N	Indeterminate - Unlikely Dispensable	No	Yes	No	No	No	No	No
NM_014159	SETD2	4	4.96138	17	30	56.6667	37.1212	≥ 10% of CDS = N; Encodes a Non-Redundant Functional Domain = Y; Encodes a Non-Redundant Repeat Domain = N	Indeterminate - Unlikely Dispensable	No	No	Yes	No	No	No	No
NM_014159	SETD2	7	6.0324	15	30	50	35.8974	≥ 10% of CDS = N; Encodes a Non-Redundant Functional Domain = Y; Encodes a Non-Redundant Repeat Domain = N	Indeterminate - Unlikely Dispensable	No	No	Yes	No	No	No	No
NM_014159	SETD2	5	4.93885	18	30	60	45.7364	≥ 10% of CDS = N; Encodes a Non-Redundant Functional Domain = Y; Encodes a Non-Redundant Repeat Domain = N	Indeterminate - Unlikely Dispensable	No	No	No	No	No	No	No
NM_001080517	SETD5	19	3.07485	9	47	19.1489	50.1062	≥ 10% of CDS = Y; Encodes a Non-Redundant Functional Domain = N; Encodes a Non-Redundant Repeat Domain = N	Indeterminate - Unlikely Dispensable	Yes	No	No	No	No	No	No
NM_005850	SF3B4	2	5.38209	2	4	50	55.814	≥ 10% of CDS = Y; Encodes a Non-Redundant Functional Domain = N; Encodes a Non-Redundant Repeat Domain = N	Indeterminate - Unlikely Dispensable	No	No	No	No	No	No	No
NM_005850	SF3B4	5	3.82458	3	4	75	65.5172	≥ 10% of CDS = Y; Encodes a Non-Redundant Functional Domain = N; Encodes a Non-Redundant Repeat Domain = N	Indeterminate - Unlikely Dispensable	No	No	No	No	No	No	No
NM_005850	SF3B4	4	3.46998	3	4	75	67.1498	≥ 10% of CDS = Y; Encodes a Non-Redundant Functional Domain = N; Encodes a Non-Redundant Repeat Domain = N	Indeterminate - Unlikely Dispensable	No	No	No	No	No	No	No
NM_003014	SFRP4	3	3.64986	4	6	66.6667	42.4242	≥ 10% of CDS = N; Encodes a Non-Redundant Functional Domain = Y; Encodes a Non-Redundant Repeat Domain = N	Indeterminate - Unlikely Dispensable	No	No	No	No	No	No	No
NM_005411	SFTPA1	4	0.670042	186	189	98.4127	64.1667	≥ 10% of CDS = Y; Encodes a Non-Redundant Functional Domain = N; Encodes a Non-Redundant Repeat Domain = N	Indeterminate - Unlikely Dispensable	No	Yes	No	No	No	No	No
NM_005411	SFTPA1	5	0.705857	129	189	68.254	52.5641	≥ 10% of CDS = Y; Encodes a Non-Redundant Functional Domain = N; Encodes a Non-Redundant Repeat Domain = N	Indeterminate - Unlikely Dispensable	No	Yes	No	No	No	No	No
NM_001098668	SFTPA2	4	0.736908	60	62	96.7742	65.8333	≥ 10% of CDS = Y; Encodes a Non-Redundant Functional Domain = N; Encodes a Non-Redundant Repeat Domain = N	Indeterminate - Unlikely Dispensable	No	Yes	No	No	No	No	No
NM_001098668	SFTPA2	5	0.615558	49	62	79.0323	53.8462	≥ 10% of CDS = Y; Encodes a Non-Redundant Functional Domain = N; Encodes a Non-Redundant Repeat Domain = N	Indeterminate - Unlikely Dispensable	No	Yes	No	No	No	No	No
NM_000542	SFTPB	4	0.900336	87	134	64.9254	55.5556	≥ 10% of CDS = Y; Encodes a Non-Redundant Functional Domain = N; Encodes a Non-Redundant Repeat Domain = N	Indeterminate - Unlikely Dispensable	No	Yes	No	No	No	No	No
NM_000542	SFTPB	5	0.0814362	95	134	70.8955	66.1376	≥ 10% of CDS = Y; Encodes a Non-Redundant Functional Domain = N; Encodes a Non-Redundant Repeat Domain = N	Indeterminate - Unlikely Dispensable	No	Yes	No	No	No	No	No
NM_001317778	SFTPC	2	1.99492	7	20	35	59.7484	≥ 10% of CDS = Y; Encodes a Non-Redundant Functional Domain = N; Encodes a Non-Redundant Repeat Domain = N	Indeterminate - Unlikely Dispensable	No	Yes	No	No	No	No	No
NM_000023	SGCA	2	0.512176	18	32	56.25	60.8333	≥ 10% of CDS = Y; Encodes a Non-Redundant Functional Domain = N; Encodes a Non-Redundant Repeat Domain = N	Indeterminate - Unlikely Dispensable	No	Yes	No	No	No	No	No
NM_000232	SGCB	5	4.66478	2	5	40	38.6364	≥ 10% of CDS = Y; Encodes a Non-Redundant Functional Domain = N; Encodes a Non-Redundant Repeat Domain = N	Indeterminate - Unlikely Dispensable	No	No	Yes	No	No	No	No
NM_000232	SGCB	3	5.06681	3	5	60	43.5484	≥ 10% of CDS = Y; Encodes a Non-Redundant Functional Domain = N; Encodes a Non-Redundant Repeat Domain = N	Indeterminate - Unlikely Dispensable	No	No	No	No	No	No	No
NM_000232	SGCB	4	5.07209	2	5	40	37.5	≥ 10% of CDS = Y; Encodes a Non-Redundant Functional Domain = N; Encodes a Non-Redundant Repeat Domain = N	Indeterminate - Unlikely Dispensable	No	No	Yes	No	No	No	No
NM_000232	SGCB	2	4.89401	5	5	100	40.9524	≥ 10% of CDS = Y; Encodes a Non-Redundant Functional Domain = N; Encodes a Non-Redundant Repeat Domain = N	Indeterminate - Unlikely Dispensable	No	No	Yes	No	No	No	No
NM_000337	SGCD	4	5.3316	9	10	90	45.098	≥ 10% of CDS = Y; Encodes a Non-Redundant Functional Domain = N; Encodes a Non-Redundant Repeat Domain = N	Indeterminate - Unlikely Dispensable	No	No	No	No	No	No	No
NM_000337	SGCD	6	3.6811	9	10	90	36.6667	≥ 10% of CDS = Y; Encodes a Non-Redundant Functional Domain = N; Encodes a Non-Redundant Repeat Domain = N	Indeterminate - Unlikely Dispensable	No	No	Yes	No	No	No	No
NM_000337	SGCD	3	5.60015	10	10	100	49.2063	≥ 10% of CDS = Y; Encodes a Non-Redundant Functional Domain = N; Encodes a Non-Redundant Repeat Domain = N	Indeterminate - Unlikely Dispensable	No	No	No	No	No	No	No
NM_003919	SGCE	9	5.09561	55	113	48.6726	47.0899	≥ 10% of CDS = Y; Encodes a Non-Redundant Functional Domain = N; Encodes a Non-Redundant Repeat Domain = N	Indeterminate - Unlikely Dispensable	No	No	No	No	No	No	No
NM_000231	SGCG	3	3.25849	11	11	100	44.1176	≥ 10% of CDS = Y; Encodes a Non-Redundant Functional Domain = N; Encodes a Non-Redundant Repeat Domain = N	Indeterminate - Unlikely Dispensable	No	No	No	No	No	No	No
NM_000231	SGCG	5	2.84585	9	11	81.8182	42.5	≥ 10% of CDS = Y; Encodes a Non-Redundant Functional Domain = N; Encodes a Non-Redundant Repeat Domain = N	Indeterminate - Unlikely Dispensable	No	No	No	No	No	No	No
NM_001199251	SGO1	6	0.736135	7	23	30.4348	36.9269	≥ 10% of CDS = Y; Encodes a Non-Redundant Functional Domain = N; Encodes a Non-Redundant Repeat Domain = N	Indeterminate - Unlikely Dispensable	No	Yes	Yes	No	No	Yes	No
NM_152524	SGO2	7	0.426836	NA	NA	NA	34.6311	≥ 10% of CDS = Y; Encodes a Non-Redundant Functional Domain = N; Encodes a Non-Redundant Repeat Domain = N	Indeterminate - Unlikely Dispensable	No	Yes	Yes	No	No	Yes	No
NM_000199	SGSH	7	4.14913	5	20	25	62.7451	≥ 10% of CDS = Y; Encodes a Non-Redundant Functional Domain = N; Encodes a Non-Redundant Repeat Domain = N	Indeterminate - Unlikely Dispensable	Yes	No	No	No	No	No	No
NM_015705	SGSM3	6	4.72766	34	45	75.5556	57.4074	≥ 10% of CDS = N; Encodes a Non-Redundant Functional Domain = Y; Encodes a Non-Redundant Repeat Domain = N	Indeterminate - Unlikely Dispensable	No	No	No	No	No	No	No
NM_015705	SGSM3	7	4.57626	30	45	66.6667	68.75	≥ 10% of CDS = N; Encodes a Non-Redundant Functional Domain = Y; Encodes a Non-Redundant Repeat Domain = N	Indeterminate - Unlikely Dispensable	No	No	No	No	No	No	No
NM_015705	SGSM3	13	4.96763	28	45	62.2222	62.8205	≥ 10% of CDS = N; Encodes a Non-Redundant Functional Domain = Y; Encodes a Non-Redundant Repeat Domain = N	Indeterminate - Unlikely Dispensable	No	No	No	No	No	No	No
NM_015705	SGSM3	16	4.45053	30	45	66.6667	64.0523	≥ 10% of CDS = N; Encodes a Non-Redundant Functional Domain = Y; Encodes a Non-Redundant Repeat Domain = N	Indeterminate - Unlikely Dispensable	No	No	No	No	No	No	No
NM_015705	SGSM3	20	5.58552	25	45	55.5556	65.8537	≥ 10% of CDS = N; Encodes a Non-Redundant Functional Domain = Y; Encodes a Non-Redundant Repeat Domain = N	Indeterminate - Unlikely Dispensable	No	No	No	No	No	No	No
NM_015705	SGSM3	10	3.80322	33	45	73.3333	64	≥ 10% of CDS = Y; Encodes a Non-Redundant Functional Domain = N; Encodes a Non-Redundant Repeat Domain = N	Indeterminate - Unlikely Dispensable	No	No	No	No	No	No	No
NM_001387430	SH2B1	2	3.68599	10	20	50	59.8039	≥ 10% of CDS = N; Encodes a Non-Redundant Functional Domain = Y; Encodes a Non-Redundant Repeat Domain = N	Indeterminate - Unlikely Dispensable	No	No	No	No	No	No	No
NM_005475	SH2B3	3	3.34474	7	8	87.5	54.902	≥ 10% of CDS = N; Encodes a Non-Redundant Functional Domain = Y; Encodes a Non-Redundant Repeat Domain = N	Indeterminate - Unlikely Dispensable	No	No	No	No	No	No	No
NM_001122681	SH3BP2	12	3.2319	NA	NA	NA	45	≥ 10% of CDS = N; Encodes a Non-Redundant Functional Domain = Y; Encodes a Non-Redundant Repeat Domain = N	Indeterminate - Unlikely Dispensable	No	No	No	No	No	No	No
NM_003025	SH3GL1	2	5.16615	7	10	70	56.5217	≥ 10% of CDS = N; Encodes a Non-Redundant Functional Domain = Y; Encodes a Non-Redundant Repeat Domain = N	Indeterminate - Unlikely Dispensable	No	No	No	No	No	No	No
NM_003025	SH3GL1	4	4.46942	5	10	50	65.2778	≥ 10% of CDS = Y; Encodes a Non-Redundant Functional Domain = N; Encodes a Non-Redundant Repeat Domain = N	Indeterminate - Unlikely Dispensable	No	No	No	No	No	No	No
NM_003025	SH3GL1	6	4.99363	5	10	50	59.1195	≥ 10% of CDS = Y; Encodes a Non-Redundant Functional Domain = N; Encodes a Non-Redundant Repeat Domain = N	Indeterminate - Unlikely Dispensable	No	No	No	No	No	No	No
NM_001017995	SH3PXD2B	2	3.57057	6	8	75	58.0247	≥ 10% of CDS = N; Encodes a Non-Redundant Functional Domain = Y; Encodes a Non-Redundant Repeat Domain = N	Indeterminate - Unlikely Dispensable	No	No	No	No	No	No	No
NM_016148	SHANK1	13	3.50803	4	9	44.4444	57.0175	≥ 10% of CDS = N; Encodes a Non-Redundant Functional Domain = Y; Encodes a Non-Redundant Repeat Domain = N	Indeterminate - Unlikely Dispensable	No	No	No	No	No	No	No
NM_030974	SHARPIN	3	0.343993	NA	NA	NA	62.4113	≥ 10% of CDS = Y; Encodes a Non-Redundant Functional Domain = N; Encodes a Non-Redundant Repeat Domain = N	Indeterminate - Unlikely Dispensable	No	Yes	No	No	No	No	No
NM_005412	SHMT2	10	4.06852	15	44	34.0909	62.8205	≥ 10% of CDS = Y; Encodes a Non-Redundant Functional Domain = N; Encodes a Non-Redundant Repeat Domain = N	Indeterminate - Unlikely Dispensable	No	No	No	No	No	No	No
NM_005412	SHMT2	2	3.08619	15	44	34.0909	61.1111	≥ 10% of CDS = Y; Encodes a Non-Redundant Functional Domain = N; Encodes a Non-Redundant Repeat Domain = N	Indeterminate - Unlikely Dispensable	No	No	No	No	No	No	No
NM_005412	SHMT2	4	4.30766	21	44	47.7273	62.1891	≥ 10% of CDS = Y; Encodes a Non-Redundant Functional Domain = N; Encodes a Non-Redundant Repeat Domain = N	Indeterminate - Unlikely Dispensable	No	No	No	No	No	No	No
NM_020859	SHROOM3	3	1.17192	3	14	21.4286	57.5758	≥ 10% of CDS = N; Encodes a Non-Redundant Functional Domain = Y; Encodes a Non-Redundant Repeat Domain = N	Indeterminate - Unlikely Dispensable	Yes	Yes	No	Yes	No	No	No
NM_020859	SHROOM3	8	1.38383	3	14	21.4286	49.0798	≥ 10% of CDS = N; Encodes a Non-Redundant Functional Domain = Y; Encodes a Non-Redundant Repeat Domain = N	Indeterminate - Unlikely Dispensable	Yes	Yes	No	Yes	No	No	No
NM_020859	SHROOM3	10	3.5711	3	14	21.4286	55.3114	≥ 10% of CDS = N; Encodes a Non-Redundant Functional Domain = Y; Encodes a Non-Redundant Repeat Domain = N	Indeterminate - Unlikely Dispensable	Yes	No	No	No	No	No	No
NM_020859	SHROOM3	7	0.526778	3	14	21.4286	59.6372	≥ 10% of CDS = Y; Encodes a Non-Redundant Functional Domain = N; Encodes a Non-Redundant Repeat Domain = N	Indeterminate - Unlikely Dispensable	Yes	Yes	No	Yes	No	No	No
NM_020717	SHROOM4	3	3.31436	2	6	33.3333	58.5185	≥ 10% of CDS = N; Encodes a Non-Redundant Functional Domain = Y; Encodes a Non-Redundant Repeat Domain = N	Indeterminate - Unlikely Dispensable	No	No	No	No	No	No	No
NM_020717	SHROOM4	6	1.19902	4	6	66.6667	55.0995	≥ 10% of CDS = Y; Encodes a Non-Redundant Functional Domain = N; Encodes a Non-Redundant Repeat Domain = N	Indeterminate - Unlikely Dispensable	No	Yes	No	No	No	No	No
NM_020717	SHROOM4	8	3.4499	4	6	66.6667	51.4815	≥ 10% of CDS = N; Encodes a Non-Redundant Functional Domain = Y; Encodes a Non-Redundant Repeat Domain = N	Indeterminate - Unlikely Dispensable	No	No	No	No	No	No	No
NM_005866	SIGMAR1	3	5.27107	6	21	28.5714	56.9892	≥ 10% of CDS = Y; Encodes a Non-Redundant Functional Domain = N; Encodes a Non-Redundant Repeat Domain = N	Indeterminate - Unlikely Dispensable	No	No	No	No	No	No	No
NM_005866	SIGMAR1	2	5.24556	9	21	42.8571	68.1592	≥ 10% of CDS = Y; Encodes a Non-Redundant Functional Domain = N; Encodes a Non-Redundant Repeat Domain = N	Indeterminate - Unlikely Dispensable	No	No	No	No	No	No	No
NM_173354	SIK1	3	4.8613	4	8	50	67.5214	≥ 10% of CDS = N; Encodes a Non-Redundant Functional Domain = Y; Encodes a Non-Redundant Repeat Domain = N	Indeterminate - Unlikely Dispensable	No	No	No	No	No	No	No
NM_173354	SIK1	5	4.29745	3	8	37.5	37.6543	≥ 10% of CDS = N; Encodes a Non-Redundant Functional Domain = Y; Encodes a Non-Redundant Repeat Domain = N	Indeterminate - Unlikely Dispensable	No	No	Yes	No	No	No	No
NM_173354	SIK1	10	1.44321	3	8	37.5	61.9048	≥ 10% of CDS = N; Encodes a Non-Redundant Functional Domain = Y; Encodes a Non-Redundant Repeat Domain = N	Indeterminate - Unlikely Dispensable	No	Yes	No	No	No	No	No
NM_173354	SIK1	12	2.65476	2	8	25	68.4397	≥ 10% of CDS = Y; Encodes a Non-Redundant Functional Domain = N; Encodes a Non-Redundant Repeat Domain = N	Indeterminate - Unlikely Dispensable	Yes	No	No	No	No	No	No
NM_001366686	SIK3	2	5.75597	21	30	70	41.8803	≥ 10% of CDS = N; Encodes a Non-Redundant Functional Domain = Y; Encodes a Non-Redundant Repeat Domain = N	Indeterminate - Unlikely Dispensable	No	No	No	No	No	No	No
NM_001366686	SIK3	4	5.54972	21	30	70	42.5926	≥ 10% of CDS = N; Encodes a Non-Redundant Functional Domain = Y; Encodes a Non-Redundant Repeat Domain = N	Indeterminate - Unlikely Dispensable	No	No	No	No	No	No	No
NM_001366686	SIK3	8	4.20368	20	30	66.6667	48.6486	≥ 10% of CDS = N; Encodes a Non-Redundant Functional Domain = Y; Encodes a Non-Redundant Repeat Domain = N	Indeterminate - Unlikely Dispensable	No	No	No	No	No	No	No
NM_001366686	SIK3	9	4.10552	14	30	46.6667	48.6111	≥ 10% of CDS = N; Encodes a Non-Redundant Functional Domain = Y; Encodes a Non-Redundant Repeat Domain = N	Indeterminate - Unlikely Dispensable	No	No	No	No	No	No	No
NM_022464	SIL1	9	3.60734	29	42	69.0476	65.4545	≥ 10% of CDS = Y; Encodes a Non-Redundant Functional Domain = N; Encodes a Non-Redundant Repeat Domain = N	Indeterminate - Unlikely Dispensable	No	No	No	No	No	No	No
NM_022464	SIL1	6	3.13915	28	42	66.6667	45.8333	≥ 10% of CDS = Y; Encodes a Non-Redundant Functional Domain = N; Encodes a Non-Redundant Repeat Domain = N	Indeterminate - Unlikely Dispensable	No	No	No	No	No	No	No
NM_015073	SIPA1L3	5	3.62286	5	16	31.25	63.4921	≥ 10% of CDS = N; Encodes a Non-Redundant Functional Domain = Y; Encodes a Non-Redundant Repeat Domain = N	Indeterminate - Unlikely Dispensable	No	No	No	No	No	No	No
NM_003036	SKI	6	4.08352	2	6	33.3333	67.5325	≥ 10% of CDS = Y; Encodes a Non-Redundant Functional Domain = N; Encodes a Non-Redundant Repeat Domain = N	Indeterminate - Unlikely Dispensable	No	No	No	No	No	No	No
NM_006929	SKIC2	11	4.70206	20	39	51.2821	58.5034	≥ 10% of CDS = N; Encodes a Non-Redundant Functional Domain = Y; Encodes a Non-Redundant Repeat Domain = N	Indeterminate - Unlikely Dispensable	No	No	No	No	No	No	No
NM_006929	SKIC2	14	3.27578	19	39	48.7179	55.7823	≥ 10% of CDS = N; Encodes a Non-Redundant Functional Domain = Y; Encodes a Non-Redundant Repeat Domain = N	Indeterminate - Unlikely Dispensable	No	No	No	No	No	No	No
NM_006929	SKIC2	16	3.202	19	39	48.7179	66.6667	≥ 10% of CDS = N; Encodes a Non-Redundant Functional Domain = Y; Encodes a Non-Redundant Repeat Domain = N	Indeterminate - Unlikely Dispensable	No	No	No	No	No	No	No
NM_006929	SKIC2	17	4.48816	20	39	51.2821	60.3604	≥ 10% of CDS = N; Encodes a Non-Redundant Functional Domain = Y; Encodes a Non-Redundant Repeat Domain = N	Indeterminate - Unlikely Dispensable	No	No	No	No	No	No	No
NM_006929	SKIC2	18	4.03796	19	39	48.7179	60.6061	≥ 10% of CDS = N; Encodes a Non-Redundant Functional Domain = Y; Encodes a Non-Redundant Repeat Domain = N	Indeterminate - Unlikely Dispensable	No	No	No	No	No	No	No
NM_006929	SKIC2	19	3.60501	20	39	51.2821	57.2464	≥ 10% of CDS = N; Encodes a Non-Redundant Functional Domain = Y; Encodes a Non-Redundant Repeat Domain = N	Indeterminate - Unlikely Dispensable	No	No	No	No	No	No	No
NM_020246	SLC12A9	5	2.54931	NA	NA	NA	65.3722	≥ 10% of CDS = Y; Encodes a Non-Redundant Functional Domain = N; Encodes a Non-Redundant Repeat Domain = N	Indeterminate - Unlikely Dispensable	No	No	No	No	No	No	No
NM_022829	SLC13A3	5	3.87775	6	11	54.5455	58.0645	≥ 10% of CDS = Y; Encodes a Non-Redundant Functional Domain = N; Encodes a Non-Redundant Repeat Domain = N	Indeterminate - Unlikely Dispensable	No	No	No	No	No	No	No
NM_177550	SLC13A5	7	2.36532	7	16	43.75	58.3333	≥ 10% of CDS = Y; Encodes a Non-Redundant Functional Domain = N; Encodes a Non-Redundant Repeat Domain = N	Indeterminate - Unlikely Dispensable	No	Yes	No	No	No	No	No
NM_003051	SLC16A1	4	3.90842	17	22	77.2727	46.8281	≥ 10% of CDS = Y; Encodes a Non-Redundant Functional Domain = N; Encodes a Non-Redundant Repeat Domain = N	Indeterminate - Unlikely Dispensable	No	No	No	No	No	No	No
NM_012434	SLC17A5	7	4.36547	6	8	75	38.9937	≥ 10% of CDS = Y; Encodes a Non-Redundant Functional Domain = N; Encodes a Non-Redundant Repeat Domain = N	Indeterminate - Unlikely Dispensable	No	No	Yes	No	No	No	No
NM_012434	SLC17A5	3	4.15264	4	8	50	47.0085	≥ 10% of CDS = Y; Encodes a Non-Redundant Functional Domain = N; Encodes a Non-Redundant Repeat Domain = N	Indeterminate - Unlikely Dispensable	No	No	No	No	No	No	No
NM_022082	SLC17A9	2	3.76637	10	15	66.6667	65.1515	≥ 10% of CDS = Y; Encodes a Non-Redundant Functional Domain = N; Encodes a Non-Redundant Repeat Domain = N	Indeterminate - Unlikely Dispensable	No	No	No	No	No	No	No
NM_006996	SLC19A2	2	3.26085	3	5	60	47.5954	≥ 10% of CDS = Y; Encodes a Non-Redundant Functional Domain = N; Encodes a Non-Redundant Repeat Domain = N	Indeterminate - Unlikely Dispensable	No	No	No	No	No	No	No
NM_004170	SLC1A1	10	4.39481	4	5	80	50.2564	≥ 10% of CDS = Y; Encodes a Non-Redundant Functional Domain = N; Encodes a Non-Redundant Repeat Domain = N	Indeterminate - Unlikely Dispensable	No	No	No	No	No	No	No
NM_004171	SLC1A2	8	5.34263	31	54	57.4074	47.1795	≥ 10% of CDS = Y; Encodes a Non-Redundant Functional Domain = N; Encodes a Non-Redundant Repeat Domain = N	Indeterminate - Unlikely Dispensable	No	No	No	No	No	No	No
NM_004171	SLC1A2	7	5.79059	31	54	57.4074	50	≥ 10% of CDS = Y; Encodes a Non-Redundant Functional Domain = N; Encodes a Non-Redundant Repeat Domain = N	Indeterminate - Unlikely Dispensable	No	No	No	No	No	No	No
NM_004172	SLC1A3	8	5.30282	20	69	28.9855	48.7179	≥ 10% of CDS = Y; Encodes a Non-Redundant Functional Domain = N; Encodes a Non-Redundant Repeat Domain = N	Indeterminate - Unlikely Dispensable	No	No	No	No	No	No	No
NM_004172	SLC1A3	7	4.61878	20	69	28.9855	51.2821	≥ 10% of CDS = Y; Encodes a Non-Redundant Functional Domain = N; Encodes a Non-Redundant Repeat Domain = N	Indeterminate - Unlikely Dispensable	No	No	No	No	No	No	No
NM_003038	SLC1A4	6	5.22159	6	9	66.6667	52.3077	≥ 10% of CDS = Y; Encodes a Non-Redundant Functional Domain = N; Encodes a Non-Redundant Repeat Domain = N	Indeterminate - Unlikely Dispensable	No	No	No	No	No	No	No
NM_003038	SLC1A4	5	4.46009	4	9	44.4444	46.5812	≥ 10% of CDS = Y; Encodes a Non-Redundant Functional Domain = N; Encodes a Non-Redundant Repeat Domain = N	Indeterminate - Unlikely Dispensable	No	No	No	No	No	No	No
NM_005415	SLC20A1	7	2.56632	6	16	37.5	45.9259	≥ 10% of CDS = Y; Encodes a Non-Redundant Functional Domain = N; Encodes a Non-Redundant Repeat Domain = N	Indeterminate - Unlikely Dispensable	No	No	No	No	No	No	No
NM_001257180	SLC20A2	7	2.83636	48	63	76.1905	54.4118	≥ 10% of CDS = Y; Encodes a Non-Redundant Functional Domain = N; Encodes a Non-Redundant Repeat Domain = N	Indeterminate - Unlikely Dispensable	No	No	No	No	No	No	No
NM_144585	SLC22A12	9	1.02188	5	5	100	66.6667	≥ 10% of CDS = Y; Encodes a Non-Redundant Functional Domain = N; Encodes a Non-Redundant Repeat Domain = N	Indeterminate - Unlikely Dispensable	No	Yes	No	No	No	No	No
NM_004727	SLC24A1	7	0.900496	7	13	53.8462	50.8021	≥ 10% of CDS = Y; Encodes a Non-Redundant Functional Domain = N; Encodes a Non-Redundant Repeat Domain = N	Indeterminate - Unlikely Dispensable	No	Yes	No	No	No	No	No
NM_205850	SLC24A5	2	3.99909	1	4	25	41.6667	≥ 10% of CDS = Y; Encodes a Non-Redundant Functional Domain = N; Encodes a Non-Redundant Repeat Domain = N	Indeterminate - Unlikely Dispensable	Yes	No	No	No	No	No	No
NM_205850	SLC24A5	7	4.27734	2	4	50	33.3333	≥ 10% of CDS = Y; Encodes a Non-Redundant Functional Domain = N; Encodes a Non-Redundant Repeat Domain = N	Indeterminate - Unlikely Dispensable	No	No	Yes	No	No	No	No
NM_005984	SLC25A1	6	5.20083	8	12	66.6667	62.8571	≥ 10% of CDS = Y; Encodes a Non-Redundant Functional Domain = N; Encodes a Non-Redundant Repeat Domain = N	Indeterminate - Unlikely Dispensable	No	No	No	No	No	No	No
NM_005984	SLC25A1	2	4.25939	8	12	66.6667	69.4444	≥ 10% of CDS = Y; Encodes a Non-Redundant Functional Domain = N; Encodes a Non-Redundant Repeat Domain = N	Indeterminate - Unlikely Dispensable	No	No	No	No	No	No	No
NM_003562	SLC25A11	2	4.06105	2	11	18.1818	56.2092	≥ 10% of CDS = Y; Encodes a Non-Redundant Functional Domain = N; Encodes a Non-Redundant Repeat Domain = N	Indeterminate - Unlikely Dispensable	Yes	No	No	No	No	No	No
NM_003705	SLC25A12	13	4.71659	11	23	47.8261	44.4444	≥ 10% of CDS = N; Encodes a Non-Redundant Functional Domain = N; Encodes a Non-Redundant Repeat Domain = Y	Indeterminate - Unlikely Dispensable	No	No	No	No	No	No	No
NM_014251	SLC25A13	13	3.85434	9	17	52.9412	45.679	≥ 10% of CDS = N; Encodes a Non-Redundant Functional Domain = N; Encodes a Non-Redundant Repeat Domain = Y	Indeterminate - Unlikely Dispensable	No	No	No	No	No	No	No
NM_014252	SLC25A15	4	4.3783	3	6	50	57.971	≥ 10% of CDS = Y; Encodes a Non-Redundant Functional Domain = N; Encodes a Non-Redundant Repeat Domain = N	Indeterminate - Unlikely Dispensable	No	No	No	No	No	No	No
NM_014252	SLC25A15	6	4.20994	3	6	50	41.5094	≥ 10% of CDS = Y; Encodes a Non-Redundant Functional Domain = N; Encodes a Non-Redundant Repeat Domain = N	Indeterminate - Unlikely Dispensable	No	No	No	No	No	No	No
NM_001126121	SLC25A19	4	3.77777	40	45	88.8889	57.0513	≥ 10% of CDS = Y; Encodes a Non-Redundant Functional Domain = N; Encodes a Non-Redundant Repeat Domain = N	Indeterminate - Unlikely Dispensable	No	No	No	No	No	No	No
NM_000387	SLC25A20	2	3.54397	5	7	71.4286	52.6882	≥ 10% of CDS = Y; Encodes a Non-Redundant Functional Domain = N; Encodes a Non-Redundant Repeat Domain = N	Indeterminate - Unlikely Dispensable	No	No	No	No	No	No	No
NM_030631	SLC25A21	5	3.63576	2	5	40	41.6667	≥ 10% of CDS = N; Encodes a Non-Redundant Functional Domain = N; Encodes a Non-Redundant Repeat Domain = Y	Indeterminate - Unlikely Dispensable	No	No	No	No	No	No	No
NM_030631	SLC25A21	6	3.52475	2	5	40	43.5185	≥ 10% of CDS = Y; Encodes a Non-Redundant Functional Domain = N; Encodes a Non-Redundant Repeat Domain = N	Indeterminate - Unlikely Dispensable	No	No	No	No	No	No	No
NM_030631	SLC25A21	7	4.54113	2	5	40	41.8182	≥ 10% of CDS = Y; Encodes a Non-Redundant Functional Domain = N; Encodes a Non-Redundant Repeat Domain = N	Indeterminate - Unlikely Dispensable	No	No	No	No	No	No	No
NM_001191061	SLC25A22	3	4.2639	49	58	84.4828	62.6984	≥ 10% of CDS = Y; Encodes a Non-Redundant Functional Domain = N; Encodes a Non-Redundant Repeat Domain = N	Indeterminate - Unlikely Dispensable	No	No	No	No	No	No	No
NM_013386	SLC25A24	7	3.71318	5	11	45.4545	36.1111	≥ 10% of CDS = N; Encodes a Non-Redundant Functional Domain = N; Encodes a Non-Redundant Repeat Domain = Y	Indeterminate - Unlikely Dispensable	No	No	Yes	No	No	No	No
NM_013386	SLC25A24	6	4.35572	6	11	54.5455	42.4837	≥ 10% of CDS = Y; Encodes a Non-Redundant Functional Domain = N; Encodes a Non-Redundant Repeat Domain = N	Indeterminate - Unlikely Dispensable	No	No	No	No	No	No	No
NM_013386	SLC25A24	5	4.1403	8	11	72.7273	47.7987	≥ 10% of CDS = Y; Encodes a Non-Redundant Functional Domain = N; Encodes a Non-Redundant Repeat Domain = N	Indeterminate - Unlikely Dispensable	No	No	No	No	No	No	No
NM_013386	SLC25A24	8	4.44931	5	11	45.4545	40.4762	≥ 10% of CDS = Y; Encodes a Non-Redundant Functional Domain = N; Encodes a Non-Redundant Repeat Domain = N	Indeterminate - Unlikely Dispensable	No	No	Yes	No	No	No	No
NM_001379210	SLC25A26	4	3.81738	17	25	68	41.9048	≥ 10% of CDS = Y; Encodes a Non-Redundant Functional Domain = N; Encodes a Non-Redundant Repeat Domain = N	Indeterminate - Unlikely Dispensable	No	No	No	No	No	No	No
NM_002635	SLC25A3	7	5.12463	28	40	70	41.4414	≥ 10% of CDS = Y; Encodes a Non-Redundant Functional Domain = N; Encodes a Non-Redundant Repeat Domain = N	Indeterminate - Unlikely Dispensable	No	No	No	No	No	No	No
NM_002635	SLC25A3	4	5.33508	24	40	60	44.4444	≥ 10% of CDS = Y; Encodes a Non-Redundant Functional Domain = N; Encodes a Non-Redundant Repeat Domain = N	Indeterminate - Unlikely Dispensable	No	No	No	No	No	No	No
NM_001104647	SLC25A36	2	5.02177	12	24	50	47.2727	≥ 10% of CDS = Y; Encodes a Non-Redundant Functional Domain = N; Encodes a Non-Redundant Repeat Domain = N	Indeterminate - Unlikely Dispensable	No	No	No	No	No	No	No
NM_178526	SLC25A42	6	4.10534	17	23	73.913	66.6667	≥ 10% of CDS = Y; Encodes a Non-Redundant Functional Domain = N; Encodes a Non-Redundant Repeat Domain = N	Indeterminate - Unlikely Dispensable	No	No	No	No	No	No	No
NM_005094	SLC27A4	8	3.89143	13	20	65	58.5714	≥ 10% of CDS = Y; Encodes a Non-Redundant Functional Domain = N; Encodes a Non-Redundant Repeat Domain = N	Indeterminate - Unlikely Dispensable	No	No	No	No	No	No	No
NM_030777	SLC2A10	2	2.29291	10	15	66.6667	62.8505	≥ 10% of CDS = Y; Encodes a Non-Redundant Functional Domain = N; Encodes a Non-Redundant Repeat Domain = N	Indeterminate - Unlikely Dispensable	No	Yes	No	No	No	No	No
NM_000340	SLC2A2	10	4.52162	6	12	50	46.0784	≥ 10% of CDS = Y; Encodes a Non-Redundant Functional Domain = N; Encodes a Non-Redundant Repeat Domain = N	Indeterminate - Unlikely Dispensable	No	No	No	No	No	No	No
NM_018713	SLC30A10	3	4.14924	4	8	50	51.25	≥ 10% of CDS = Y; Encodes a Non-Redundant Functional Domain = N; Encodes a Non-Redundant Repeat Domain = N	Indeterminate - Unlikely Dispensable	No	No	No	No	No	No	No
NM_001004434	SLC30A2	7	3.4529	5	7	71.4286	60.7407	≥ 10% of CDS = Y; Encodes a Non-Redundant Functional Domain = N; Encodes a Non-Redundant Repeat Domain = N	Indeterminate - Unlikely Dispensable	No	No	No	No	No	No	No
NM_001004434	SLC30A2	3	4.44461	3	7	42.8571	58.5034	≥ 10% of CDS = Y; Encodes a Non-Redundant Functional Domain = N; Encodes a Non-Redundant Repeat Domain = N	Indeterminate - Unlikely Dispensable	No	No	No	No	No	No	No
NM_133496	SLC30A7	3	5.98229	3	5	60	41.2281	≥ 10% of CDS = Y; Encodes a Non-Redundant Functional Domain = N; Encodes a Non-Redundant Repeat Domain = N	Indeterminate - Unlikely Dispensable	No	No	No	No	No	No	No
NM_133496	SLC30A7	6	2.7522	3	5	60	47.9167	≥ 10% of CDS = Y; Encodes a Non-Redundant Functional Domain = N; Encodes a Non-Redundant Repeat Domain = N	Indeterminate - Unlikely Dispensable	No	No	No	No	No	No	No
NM_133496	SLC30A7	10	5.36897	5	5	100	38.6667	≥ 10% of CDS = Y; Encodes a Non-Redundant Functional Domain = N; Encodes a Non-Redundant Repeat Domain = N	Indeterminate - Unlikely Dispensable	No	No	Yes	No	No	No	No
NM_004733	SLC33A1	5	4.66762	7	14	50	42.5926	≥ 10% of CDS = Y; Encodes a Non-Redundant Functional Domain = N; Encodes a Non-Redundant Repeat Domain = N	Indeterminate - Unlikely Dispensable	No	No	No	No	No	No	No
NM_006416	SLC35A1	7	5.19007	8	13	61.5385	43.7037	≥ 10% of CDS = Y; Encodes a Non-Redundant Functional Domain = N; Encodes a Non-Redundant Repeat Domain = N	Indeterminate - Unlikely Dispensable	No	No	No	No	No	No	No
NM_006416	SLC35A1	4	5.01022	8	13	61.5385	43.7908	≥ 10% of CDS = Y; Encodes a Non-Redundant Functional Domain = N; Encodes a Non-Redundant Repeat Domain = N	Indeterminate - Unlikely Dispensable	No	No	No	No	No	No	No
NM_006416	SLC35A1	6	5.11558	6	13	46.1538	32.7684	≥ 10% of CDS = Y; Encodes a Non-Redundant Functional Domain = N; Encodes a Non-Redundant Repeat Domain = N	Indeterminate - Unlikely Dispensable	No	No	Yes	No	No	No	No
NM_012243	SLC35A3	4	4.99273	20	37	54.0541	35.7724	≥ 10% of CDS = Y; Encodes a Non-Redundant Functional Domain = N; Encodes a Non-Redundant Repeat Domain = N	Indeterminate - Unlikely Dispensable	No	No	Yes	No	No	No	No
NM_006841	SLC38A3	10	1.63118	26	37	70.2703	56.3636	≥ 10% of CDS = Y; Encodes a Non-Redundant Functional Domain = N; Encodes a Non-Redundant Repeat Domain = N	Indeterminate - Unlikely Dispensable	No	Yes	No	No	No	No	No
NM_001128225	SLC39A13	3	3.60084	30	35	85.7143	66.6667	≥ 10% of CDS = Y; Encodes a Non-Redundant Functional Domain = N; Encodes a Non-Redundant Repeat Domain = N	Indeterminate - Unlikely Dispensable	No	No	No	No	No	No	No
NM_001128431	SLC39A14	6	2.78774	75	84	89.2857	58.7302	≥ 10% of CDS = Y; Encodes a Non-Redundant Functional Domain = N; Encodes a Non-Redundant Repeat Domain = N	Indeterminate - Unlikely Dispensable	No	No	No	No	No	No	No
NM_130849	SLC39A4	2	-0.227819	1	9	11.1111	72.695	≥ 10% of CDS = Y; Encodes a Non-Redundant Functional Domain = N; Encodes a Non-Redundant Repeat Domain = N	Indeterminate - Unlikely Dispensable	Yes	Yes	No	Yes	No	No	No
NM_173596	SLC39A5	10	1.8701	35	45	77.7778	62.4242	≥ 10% of CDS = Y; Encodes a Non-Redundant Functional Domain = N; Encodes a Non-Redundant Repeat Domain = N	Indeterminate - Unlikely Dispensable	No	Yes	No	No	No	No	No
NM_006979	SLC39A7	5	1.36747	9	19	47.3684	50.3546	≥ 10% of CDS = Y; Encodes a Non-Redundant Functional Domain = N; Encodes a Non-Redundant Repeat Domain = N	Indeterminate - Unlikely Dispensable	No	Yes	No	No	No	No	No
NM_006979	SLC39A7	4	3.02432	4	19	21.0526	50.303	≥ 10% of CDS = Y; Encodes a Non-Redundant Functional Domain = N; Encodes a Non-Redundant Repeat Domain = N	Indeterminate - Unlikely Dispensable	Yes	No	No	No	No	No	No
NM_001135146	SLC39A8	6	1.82076	31	49	63.2653	39.3939	≥ 10% of CDS = Y; Encodes a Non-Redundant Functional Domain = N; Encodes a Non-Redundant Repeat Domain = N	Indeterminate - Unlikely Dispensable	No	Yes	Yes	No	No	Yes	No
NM_014585	SLC40A1	6	4.61215	11	17	64.7059	45.5285	≥ 10% of CDS = Y; Encodes a Non-Redundant Functional Domain = N; Encodes a Non-Redundant Repeat Domain = N	Indeterminate - Unlikely Dispensable	No	No	No	No	No	No	No
NM_014585	SLC40A1	7	3.57812	11	17	64.7059	46.8847	≥ 10% of CDS = Y; Encodes a Non-Redundant Functional Domain = N; Encodes a Non-Redundant Repeat Domain = N	Indeterminate - Unlikely Dispensable	No	No	No	No	No	No	No
NM_080546	SLC44A1	14	5.04144	15	19	78.9474	43.8819	≥ 10% of CDS = Y; Encodes a Non-Redundant Functional Domain = N; Encodes a Non-Redundant Repeat Domain = N	Indeterminate - Unlikely Dispensable	No	No	No	No	No	No	No
NM_001080397	SLC45A1	4	4.71509	4	6	66.6667	65.7778	≥ 10% of CDS = Y; Encodes a Non-Redundant Functional Domain = N; Encodes a Non-Redundant Repeat Domain = N	Indeterminate - Unlikely Dispensable	No	No	No	No	No	No	No
NM_000343	SLC5A1	13	3.39276	3	5	60	49.537	≥ 10% of CDS = Y; Encodes a Non-Redundant Functional Domain = N; Encodes a Non-Redundant Repeat Domain = N	Indeterminate - Unlikely Dispensable	No	No	No	No	No	No	No
NM_003041	SLC5A2	12	1.53031	2	10	20	65.2778	≥ 10% of CDS = Y; Encodes a Non-Redundant Functional Domain = N; Encodes a Non-Redundant Repeat Domain = N	Indeterminate - Unlikely Dispensable	Yes	Yes	No	Yes	No	No	No
NM_001040125	SLC66A1	6	3.34842	NA	NA	NA	60.2151	≥ 10% of CDS = Y; Encodes a Non-Redundant Functional Domain = N; Encodes a Non-Redundant Repeat Domain = N	Indeterminate - Unlikely Dispensable	No	No	No	No	No	No	No
NM_001040125	SLC66A1	7	3.81704	NA	NA	NA	63.9785	≥ 10% of CDS = Y; Encodes a Non-Redundant Functional Domain = N; Encodes a Non-Redundant Repeat Domain = N	Indeterminate - Unlikely Dispensable	No	No	No	No	No	No	No
NM_004211	SLC6A5	2	2.09695	2	3	66.6667	69.2737	≥ 10% of CDS = Y; Encodes a Non-Redundant Functional Domain = N; Encodes a Non-Redundant Repeat Domain = N	Indeterminate - Unlikely Dispensable	No	Yes	No	No	No	No	No
NM_020949	SLC7A14	3	5.19825	1	2	50	55.6962	≥ 10% of CDS = Y; Encodes a Non-Redundant Functional Domain = N; Encodes a Non-Redundant Repeat Domain = N	Indeterminate - Unlikely Dispensable	No	No	No	No	No	No	No
NM_032178	SLC7A6OS	3	2.97291	3	8	37.5	50.7246	≥ 10% of CDS = Y; Encodes a Non-Redundant Functional Domain = N; Encodes a Non-Redundant Repeat Domain = N	Indeterminate - Unlikely Dispensable	No	No	No	No	No	No	No
NM_032178	SLC7A6OS	2	1.05904	4	8	50	66.6667	≥ 10% of CDS = Y; Encodes a Non-Redundant Functional Domain = N; Encodes a Non-Redundant Repeat Domain = N	Indeterminate - Unlikely Dispensable	No	Yes	No	No	No	No	No
NM_014270	SLC7A9	11	3.90636	9	13	69.2308	42	≥ 10% of CDS = Y; Encodes a Non-Redundant Functional Domain = N; Encodes a Non-Redundant Repeat Domain = N	Indeterminate - Unlikely Dispensable	No	No	No	No	No	No	No
NM_014270	SLC7A9	4	3.97852	10	13	76.9231	59.2593	≥ 10% of CDS = Y; Encodes a Non-Redundant Functional Domain = N; Encodes a Non-Redundant Repeat Domain = N	Indeterminate - Unlikely Dispensable	No	No	No	No	No	No	No
NM_004174	SLC9A3	2	3.01024	3	4	75	65.3465	≥ 10% of CDS = Y; Encodes a Non-Redundant Functional Domain = N; Encodes a Non-Redundant Repeat Domain = N	Indeterminate - Unlikely Dispensable	No	No	No	No	No	No	No
NM_005630	SLCO2A1	4	2.96104	9	17	52.9412	59.6491	≥ 10% of CDS = Y; Encodes a Non-Redundant Functional Domain = N; Encodes a Non-Redundant Repeat Domain = N	Indeterminate - Unlikely Dispensable	No	No	No	No	No	No	No
NM_005901	SMAD2	3	7.00751	31	44	70.4545	44.4444	≥ 10% of CDS = N; Encodes a Non-Redundant Functional Domain = Y; Encodes a Non-Redundant Repeat Domain = N	Indeterminate - Unlikely Dispensable	No	No	No	No	No	No	No
NM_005901	SMAD2	5	5.51654	36	44	81.8182	45.9259	≥ 10% of CDS = N; Encodes a Non-Redundant Functional Domain = Y; Encodes a Non-Redundant Repeat Domain = N	Indeterminate - Unlikely Dispensable	No	No	No	No	No	No	No
NM_005901	SMAD2	8	5.7368	35	44	79.5455	41.3146	≥ 10% of CDS = Y; Encodes a Non-Redundant Functional Domain = N; Encodes a Non-Redundant Repeat Domain = N	Indeterminate - Unlikely Dispensable	No	No	No	No	No	No	No
NM_005901	SMAD2	9	6.10535	37	44	84.0909	46.3768	≥ 10% of CDS = N; Encodes a Non-Redundant Functional Domain = Y; Encodes a Non-Redundant Repeat Domain = N	Indeterminate - Unlikely Dispensable	No	No	No	No	No	No	No
NM_005902	SMAD3	3	5.15236	13	23	56.5217	58.3333	≥ 10% of CDS = Y; Encodes a Non-Redundant Functional Domain = N; Encodes a Non-Redundant Repeat Domain = N	Indeterminate - Unlikely Dispensable	No	No	No	No	No	No	No
NM_005902	SMAD3	6	5.26027	NA	NA	NA	59.6244	≥ 10% of CDS = Y; Encodes a Non-Redundant Functional Domain = N; Encodes a Non-Redundant Repeat Domain = N	Indeterminate - Unlikely Dispensable	No	No	No	No	No	No	No
NM_005902	SMAD3	7	5.65543	NA	NA	NA	59.4203	≥ 10% of CDS = Y; Encodes a Non-Redundant Functional Domain = N; Encodes a Non-Redundant Repeat Domain = N	Indeterminate - Unlikely Dispensable	No	No	No	No	No	No	No
NM_005359	SMAD4	4	3.71652	NA	NA	NA	40	≥ 10% of CDS = N; Encodes a Non-Redundant Functional Domain = Y; Encodes a Non-Redundant Repeat Domain = N	Indeterminate - Unlikely Dispensable	No	No	Yes	No	No	No	No
NM_005359	SMAD4	5	3.78772	NA	NA	NA	47.8873	≥ 10% of CDS = Y; Encodes a Non-Redundant Functional Domain = N; Encodes a Non-Redundant Repeat Domain = N	Indeterminate - Unlikely Dispensable	No	No	No	No	No	No	No
NM_005585	SMAD6	2	5.35682	3	7	42.8571	61.4035	≥ 10% of CDS = N; Encodes a Non-Redundant Functional Domain = Y; Encodes a Non-Redundant Repeat Domain = N	Indeterminate - Unlikely Dispensable	No	No	No	No	No	No	No
NM_001127217	SMAD9	3	3.8234	13	23	56.5217	60.8527	≥ 10% of CDS = Y; Encodes a Non-Redundant Functional Domain = N; Encodes a Non-Redundant Repeat Domain = N	Indeterminate - Unlikely Dispensable	No	No	No	No	No	No	No
NM_001127217	SMAD9	5	5.07378	18	23	78.2609	46.8468	≥ 10% of CDS = Y; Encodes a Non-Redundant Functional Domain = N; Encodes a Non-Redundant Repeat Domain = N	Indeterminate - Unlikely Dispensable	No	No	No	No	No	No	No
NM_001282874	SMARCA1	6	5.56156	22	27	81.4815	41.6667	≥ 10% of CDS = N; Encodes a Non-Redundant Functional Domain = Y; Encodes a Non-Redundant Repeat Domain = N	Indeterminate - Unlikely Dispensable	No	No	No	No	No	No	No
NM_001282874	SMARCA1	7	5.61575	23	27	85.1852	35.8974	≥ 10% of CDS = N; Encodes a Non-Redundant Functional Domain = Y; Encodes a Non-Redundant Repeat Domain = N	Indeterminate - Unlikely Dispensable	No	No	Yes	No	No	No	No
NM_001282874	SMARCA1	8	5.39952	19	27	70.3704	42.4242	≥ 10% of CDS = N; Encodes a Non-Redundant Functional Domain = Y; Encodes a Non-Redundant Repeat Domain = N	Indeterminate - Unlikely Dispensable	No	No	No	No	No	No	No
NM_001282874	SMARCA1	13	1.8996	10	27	37.037	38.8889	≥ 10% of CDS = N; Encodes a Non-Redundant Functional Domain = Y; Encodes a Non-Redundant Repeat Domain = N	Indeterminate - Unlikely Dispensable	No	Yes	Yes	No	No	Yes	No
NM_001282874	SMARCA1	14	5.37905	21	27	77.7778	41.8301	≥ 10% of CDS = N; Encodes a Non-Redundant Functional Domain = Y; Encodes a Non-Redundant Repeat Domain = N	Indeterminate - Unlikely Dispensable	No	No	No	No	No	No	No
NM_003070	SMARCA2	4	3.1948	18	79	22.7848	59.7701	≥ 10% of CDS = N; Encodes a Non-Redundant Functional Domain = Y; Encodes a Non-Redundant Repeat Domain = N	Indeterminate - Unlikely Dispensable	Yes	No	No	No	No	No	No
NM_003070	SMARCA2	7	5.69064	15	79	18.9873	57.4713	≥ 10% of CDS = N; Encodes a Non-Redundant Functional Domain = Y; Encodes a Non-Redundant Repeat Domain = N	Indeterminate - Unlikely Dispensable	Yes	No	No	No	No	No	No
NM_003070	SMARCA2	8	5.50497	15	79	18.9873	45.977	≥ 10% of CDS = N; Encodes a Non-Redundant Functional Domain = Y; Encodes a Non-Redundant Repeat Domain = N	Indeterminate - Unlikely Dispensable	Yes	No	No	No	No	No	No
NM_003070	SMARCA2	9	5.48586	16	79	20.2532	46.7836	≥ 10% of CDS = N; Encodes a Non-Redundant Functional Domain = Y; Encodes a Non-Redundant Repeat Domain = N	Indeterminate - Unlikely Dispensable	Yes	No	No	No	No	No	No
NM_003070	SMARCA2	17	5.27056	17	79	21.519	45.9459	≥ 10% of CDS = N; Encodes a Non-Redundant Functional Domain = Y; Encodes a Non-Redundant Repeat Domain = N	Indeterminate - Unlikely Dispensable	Yes	No	No	No	No	No	No
NM_003070	SMARCA2	18	5.97888	15	79	18.9873	49.7942	≥ 10% of CDS = N; Encodes a Non-Redundant Functional Domain = Y; Encodes a Non-Redundant Repeat Domain = N	Indeterminate - Unlikely Dispensable	Yes	No	No	No	No	No	No
NM_003070	SMARCA2	25	5.55329	15	79	18.9873	56.5789	≥ 10% of CDS = N; Encodes a Non-Redundant Functional Domain = Y; Encodes a Non-Redundant Repeat Domain = N	Indeterminate - Unlikely Dispensable	Yes	No	No	No	No	No	No
NM_003070	SMARCA2	29	3.00851	12	79	15.1899	44.4444	≥ 10% of CDS = N; Encodes a Non-Redundant Functional Domain = Y; Encodes a Non-Redundant Repeat Domain = N	Indeterminate - Unlikely Dispensable	Yes	No	No	No	No	No	No
NM_003070	SMARCA2	31	5.12443	37	79	46.8354	51.9608	≥ 10% of CDS = N; Encodes a Non-Redundant Functional Domain = Y; Encodes a Non-Redundant Repeat Domain = N	Indeterminate - Unlikely Dispensable	No	No	No	No	No	No	No
NM_003072	SMARCA4	4	3.35979	66	102	64.7059	68.1481	≥ 10% of CDS = N; Encodes a Non-Redundant Functional Domain = Y; Encodes a Non-Redundant Repeat Domain = N	Indeterminate - Unlikely Dispensable	No	No	No	No	No	No	No
NM_003072	SMARCA4	8	5.54773	68	102	66.6667	64.3678	≥ 10% of CDS = N; Encodes a Non-Redundant Functional Domain = Y; Encodes a Non-Redundant Repeat Domain = N	Indeterminate - Unlikely Dispensable	No	No	No	No	No	No	No
NM_003072	SMARCA4	9	5.25887	71	102	69.6078	52.8736	≥ 10% of CDS = N; Encodes a Non-Redundant Functional Domain = Y; Encodes a Non-Redundant Repeat Domain = N	Indeterminate - Unlikely Dispensable	No	No	No	No	No	No	No
NM_003072	SMARCA4	10	5.2165	75	102	73.5294	55.3571	≥ 10% of CDS = N; Encodes a Non-Redundant Functional Domain = Y; Encodes a Non-Redundant Repeat Domain = N	Indeterminate - Unlikely Dispensable	No	No	No	No	No	No	No
NM_003072	SMARCA4	18	4.49455	80	102	78.4314	56.7568	≥ 10% of CDS = N; Encodes a Non-Redundant Functional Domain = Y; Encodes a Non-Redundant Repeat Domain = N	Indeterminate - Unlikely Dispensable	No	No	No	No	No	No	No
NM_003072	SMARCA4	19	5.54652	82	102	80.3922	58.4362	≥ 10% of CDS = N; Encodes a Non-Redundant Functional Domain = Y; Encodes a Non-Redundant Repeat Domain = N	Indeterminate - Unlikely Dispensable	No	No	No	No	No	No	No
NM_003072	SMARCA4	26	5.46389	79	102	77.451	63.1579	≥ 10% of CDS = N; Encodes a Non-Redundant Functional Domain = Y; Encodes a Non-Redundant Repeat Domain = N	Indeterminate - Unlikely Dispensable	No	No	No	No	No	No	No
NM_003072	SMARCA4	32	5.28431	72	102	70.5882	58.8235	≥ 10% of CDS = N; Encodes a Non-Redundant Functional Domain = Y; Encodes a Non-Redundant Repeat Domain = N	Indeterminate - Unlikely Dispensable	No	No	No	No	No	No	No
NM_003601	SMARCA5	6	5.65003	11	14	78.5714	37.7778	≥ 10% of CDS = N; Encodes a Non-Redundant Functional Domain = Y; Encodes a Non-Redundant Repeat Domain = N	Indeterminate - Unlikely Dispensable	No	No	Yes	No	No	No	No
NM_003601	SMARCA5	7	6.06962	10	14	71.4286	32.6923	≥ 10% of CDS = N; Encodes a Non-Redundant Functional Domain = Y; Encodes a Non-Redundant Repeat Domain = N	Indeterminate - Unlikely Dispensable	No	No	Yes	No	No	No	No
NM_003601	SMARCA5	8	5.55341	9	14	64.2857	37.1212	≥ 10% of CDS = N; Encodes a Non-Redundant Functional Domain = Y; Encodes a Non-Redundant Repeat Domain = N	Indeterminate - Unlikely Dispensable	No	No	Yes	No	No	No	No
NM_003601	SMARCA5	13	5.76726	12	14	85.7143	41.8301	≥ 10% of CDS = N; Encodes a Non-Redundant Functional Domain = Y; Encodes a Non-Redundant Repeat Domain = N	Indeterminate - Unlikely Dispensable	No	No	No	No	No	No	No
NM_020159	SMARCAD1	13	4.87847	10	14	71.4286	38.3333	≥ 10% of CDS = N; Encodes a Non-Redundant Functional Domain = Y; Encodes a Non-Redundant Repeat Domain = N	Indeterminate - Unlikely Dispensable	No	No	Yes	No	No	No	No
NM_020159	SMARCAD1	16	5.08596	10	14	71.4286	40.5797	≥ 10% of CDS = N; Encodes a Non-Redundant Functional Domain = Y; Encodes a Non-Redundant Repeat Domain = N	Indeterminate - Unlikely Dispensable	No	No	Yes	No	No	No	No
NM_020159	SMARCAD1	20	4.06748	9	14	64.2857	36.5079	≥ 10% of CDS = N; Encodes a Non-Redundant Functional Domain = Y; Encodes a Non-Redundant Repeat Domain = N	Indeterminate - Unlikely Dispensable	No	No	Yes	No	No	No	No
NM_020159	SMARCAD1	22	5.354	9	14	64.2857	34.4262	≥ 10% of CDS = N; Encodes a Non-Redundant Functional Domain = Y; Encodes a Non-Redundant Repeat Domain = N	Indeterminate - Unlikely Dispensable	No	No	Yes	No	No	No	No
NM_014140	SMARCAL1	5	1.44639	2	40	5	54.2735	≥ 10% of CDS = N; Encodes a Non-Redundant Functional Domain = Y; Encodes a Non-Redundant Repeat Domain = N	Indeterminate - Unlikely Dispensable	Yes	Yes	No	Yes	No	No	No
NM_014140	SMARCAL1	9	3.87722	5	40	12.5	49.0566	≥ 10% of CDS = N; Encodes a Non-Redundant Functional Domain = Y; Encodes a Non-Redundant Repeat Domain = N	Indeterminate - Unlikely Dispensable	Yes	No	No	No	No	No	No
NM_014140	SMARCAL1	10	3.97829	NA	NA	NA	51.5152	≥ 10% of CDS = N; Encodes a Non-Redundant Functional Domain = Y; Encodes a Non-Redundant Repeat Domain = N	Indeterminate - Unlikely Dispensable	No	No	No	No	No	No	No
NM_014140	SMARCAL1	11	4.54377	NA	NA	NA	56.7376	≥ 10% of CDS = N; Encodes a Non-Redundant Functional Domain = Y; Encodes a Non-Redundant Repeat Domain = N	Indeterminate - Unlikely Dispensable	No	No	No	No	No	No	No
NM_014140	SMARCAL1	15	4.1776	7	40	17.5	60.6557	≥ 10% of CDS = N; Encodes a Non-Redundant Functional Domain = Y; Encodes a Non-Redundant Repeat Domain = N	Indeterminate - Unlikely Dispensable	Yes	No	No	No	No	No	No
NM_003073	SMARCB1	4	5.93694	9	31	29.0323	57.971	≥ 10% of CDS = Y; Encodes a Non-Redundant Functional Domain = N; Encodes a Non-Redundant Repeat Domain = N	Indeterminate - Unlikely Dispensable	No	No	No	No	No	No	No
NM_003074	SMARCC1	2	4.78904	30	42	71.4286	52.5	≥ 10% of CDS = N; Encodes a Non-Redundant Functional Domain = Y; Encodes a Non-Redundant Repeat Domain = N	Indeterminate - Unlikely Dispensable	No	No	No	No	No	No	No
NM_003074	SMARCC1	9	4.77493	33	42	78.5714	38.8889	≥ 10% of CDS = N; Encodes a Non-Redundant Functional Domain = Y; Encodes a Non-Redundant Repeat Domain = N	Indeterminate - Unlikely Dispensable	No	No	Yes	No	No	No	No
NM_003074	SMARCC1	16	5.56804	34	42	80.9524	42.1053	≥ 10% of CDS = N; Encodes a Non-Redundant Functional Domain = Y; Encodes a Non-Redundant Repeat Domain = N	Indeterminate - Unlikely Dispensable	No	No	No	No	No	No	No
NM_003074	SMARCC1	19	4.45675	33	42	78.5714	50	≥ 10% of CDS = N; Encodes a Non-Redundant Functional Domain = Y; Encodes a Non-Redundant Repeat Domain = N	Indeterminate - Unlikely Dispensable	No	No	No	No	No	No	No
NM_003074	SMARCC1	5	4.76907	35	42	83.3333	37.6344	≥ 10% of CDS = N; Encodes a Non-Redundant Functional Domain = Y; Encodes a Non-Redundant Repeat Domain = N	Indeterminate - Unlikely Dispensable	No	No	Yes	No	No	No	No
NM_001330288	SMARCC2	2	5.04671	21	31	67.7419	45.8333	≥ 10% of CDS = N; Encodes a Non-Redundant Functional Domain = Y; Encodes a Non-Redundant Repeat Domain = N	Indeterminate - Unlikely Dispensable	No	No	No	No	No	No	No
NM_001330288	SMARCC2	9	3.97656	20	31	64.5161	44.697	≥ 10% of CDS = N; Encodes a Non-Redundant Functional Domain = Y; Encodes a Non-Redundant Repeat Domain = N	Indeterminate - Unlikely Dispensable	No	No	No	No	No	No	No
NM_001330288	SMARCC2	15	5.11877	19	31	61.2903	52.7778	≥ 10% of CDS = N; Encodes a Non-Redundant Functional Domain = Y; Encodes a Non-Redundant Repeat Domain = N	Indeterminate - Unlikely Dispensable	No	No	No	No	No	No	No
NM_001330288	SMARCC2	16	5.18474	16	31	51.6129	51.7544	≥ 10% of CDS = N; Encodes a Non-Redundant Functional Domain = Y; Encodes a Non-Redundant Repeat Domain = N	Indeterminate - Unlikely Dispensable	No	No	No	No	No	No	No
NM_001330288	SMARCC2	19	4.18349	14	31	45.1613	45	≥ 10% of CDS = N; Encodes a Non-Redundant Functional Domain = Y; Encodes a Non-Redundant Repeat Domain = N	Indeterminate - Unlikely Dispensable	No	No	No	No	No	No	No
NM_001330288	SMARCC2	20	3.75945	19	31	61.2903	58.7302	≥ 10% of CDS = N; Encodes a Non-Redundant Functional Domain = Y; Encodes a Non-Redundant Repeat Domain = N	Indeterminate - Unlikely Dispensable	No	No	No	No	No	No	No
NM_001330288	SMARCC2	5	3.94613	18	31	58.0645	39.7849	≥ 10% of CDS = N; Encodes a Non-Redundant Functional Domain = Y; Encodes a Non-Redundant Repeat Domain = N	Indeterminate - Unlikely Dispensable	No	No	Yes	No	No	No	No
NM_001330288	SMARCC2	28	2.84988	8	31	25.8065	62.704	≥ 10% of CDS = Y; Encodes a Non-Redundant Functional Domain = N; Encodes a Non-Redundant Repeat Domain = N	Indeterminate - Unlikely Dispensable	Yes	No	No	No	No	No	No
NM_003079	SMARCE1	6	6.51965	27	53	50.9434	42.4242	≥ 10% of CDS = Y; Encodes a Non-Redundant Functional Domain = N; Encodes a Non-Redundant Repeat Domain = N	Indeterminate - Unlikely Dispensable	No	No	No	No	No	No	No
NM_018149	SMG8	3	4.8734	4	9	44.4444	43.8717	≥ 10% of CDS = Y; Encodes a Non-Redundant Functional Domain = N; Encodes a Non-Redundant Repeat Domain = N	Indeterminate - Unlikely Dispensable	No	No	No	No	No	No	No
NM_000344	SMN1	6	1.93205	13	20	65	57.2917	≥ 10% of CDS = Y; Encodes a Non-Redundant Functional Domain = N; Encodes a Non-Redundant Repeat Domain = N	Indeterminate - Unlikely Dispensable	No	Yes	No	No	No	No	No
NM_000344	SMN1	7	4.86428	15	20	75	40.5405	≥ 10% of CDS = Y; Encodes a Non-Redundant Functional Domain = N; Encodes a Non-Redundant Repeat Domain = N	Indeterminate - Unlikely Dispensable	No	No	Yes	No	No	No	No
NM_000344	SMN1	5	2.2104	16	20	80	47.0588	≥ 10% of CDS = Y; Encodes a Non-Redundant Functional Domain = N; Encodes a Non-Redundant Repeat Domain = N	Indeterminate - Unlikely Dispensable	No	Yes	No	No	No	No	No
NM_014332	SMPX	3	3.70349	8	8	100	49.4253	≥ 10% of CDS = Y; Encodes a Non-Redundant Functional Domain = N; Encodes a Non-Redundant Repeat Domain = N	Indeterminate - Unlikely Dispensable	No	No	No	No	No	No	No
NM_003068	SNAI2	2	4.64017	1	3	33.3333	49.8168	≥ 10% of CDS = Y; Encodes a Non-Redundant Functional Domain = N; Encodes a Non-Redundant Repeat Domain = N	Indeterminate - Unlikely Dispensable	No	No	No	No	No	No	No
NM_130811	SNAP25	6	6.54721	40	52	76.9231	55.5556	≥ 10% of CDS = Y; Encodes a Non-Redundant Functional Domain = N; Encodes a Non-Redundant Repeat Domain = N	Indeterminate - Unlikely Dispensable	No	No	No	No	No	No	No
NM_003086	SNAPC4	16	-0.665135	9	13	69.2308	70.6004	≥ 10% of CDS = Y; Encodes a Non-Redundant Functional Domain = N; Encodes a Non-Redundant Repeat Domain = N	Indeterminate - Unlikely Dispensable	No	Yes	No	No	No	No	No
NM_000345	SNCA	5	2.56935	26	32	81.25	46.4286	≥ 10% of CDS = Y; Encodes a Non-Redundant Functional Domain = N; Encodes a Non-Redundant Repeat Domain = N	Indeterminate - Unlikely Dispensable	No	No	No	No	No	No	No
NM_003085	SNCB	5	3.23252	27	28	96.4286	58.8889	≥ 10% of CDS = Y; Encodes a Non-Redundant Functional Domain = N; Encodes a Non-Redundant Repeat Domain = N	Indeterminate - Unlikely Dispensable	No	No	No	No	No	No	No
NM_007241	SNF8	4	5.05761	10	24	41.6667	50.4762	≥ 10% of CDS = Y; Encodes a Non-Redundant Functional Domain = N; Encodes a Non-Redundant Repeat Domain = N	Indeterminate - Unlikely Dispensable	No	No	No	No	No	No	No
NM_003091	SNRPB	6	5.90494	7	15	46.6667	65.873	≥ 10% of CDS = Y; Encodes a Non-Redundant Functional Domain = N; Encodes a Non-Redundant Repeat Domain = N	Indeterminate - Unlikely Dispensable	No	No	No	No	No	No	No
NM_003091	SNRPB	4	5.02176	6	15	40	66.6667	≥ 10% of CDS = Y; Encodes a Non-Redundant Functional Domain = N; Encodes a Non-Redundant Repeat Domain = N	Indeterminate - Unlikely Dispensable	No	No	No	No	No	No	No
NM_153816	SNX14	10	4.33895	80	130	61.5385	35.5556	≥ 10% of CDS = N; Encodes a Non-Redundant Functional Domain = Y; Encodes a Non-Redundant Repeat Domain = N	Indeterminate - Unlikely Dispensable	No	No	Yes	No	No	No	No
NM_153816	SNX14	13	4.79193	70	130	53.8462	28.8462	≥ 10% of CDS = N; Encodes a Non-Redundant Functional Domain = Y; Encodes a Non-Redundant Repeat Domain = N	Indeterminate - Unlikely Dispensable	No	No	Yes	No	No	No	No
NM_153816	SNX14	19	5.46484	64	130	49.2308	34.5238	≥ 10% of CDS = N; Encodes a Non-Redundant Functional Domain = Y; Encodes a Non-Redundant Repeat Domain = N	Indeterminate - Unlikely Dispensable	No	No	Yes	No	No	No	No
NM_001330723	SNX27	5	4.59507	8	24	33.3333	42.8571	≥ 10% of CDS = N; Encodes a Non-Redundant Functional Domain = Y; Encodes a Non-Redundant Repeat Domain = N	Indeterminate - Unlikely Dispensable	No	No	No	No	No	No	No
NM_138927	SON	10	3.78808	4	22	18.1818	45.8333	≥ 10% of CDS = N; Encodes a Non-Redundant Functional Domain = Y; Encodes a Non-Redundant Repeat Domain = N	Indeterminate - Unlikely Dispensable	Yes	No	No	No	No	No	No
NM_003104	SORD	3	4.75595	10	20	50	46.6667	≥ 10% of CDS = Y; Encodes a Non-Redundant Functional Domain = N; Encodes a Non-Redundant Repeat Domain = N	Indeterminate - Unlikely Dispensable	No	No	No	No	No	No	No
NM_003105	SORL1	22	3.20786	3	15	20	55.7471	≥ 10% of CDS = N; Encodes a Non-Redundant Functional Domain = Y; Encodes a Non-Redundant Repeat Domain = N	Indeterminate - Unlikely Dispensable	Yes	No	No	No	No	No	No
NM_005633	SOS1	5	3.82433	8	22	36.3636	30.4762	≥ 10% of CDS = N; Encodes a Non-Redundant Functional Domain = Y; Encodes a Non-Redundant Repeat Domain = N	Indeterminate - Unlikely Dispensable	No	No	Yes	No	No	No	No
NM_005633	SOS1	6	5.21255	8	22	36.3636	38.1944	≥ 10% of CDS = N; Encodes a Non-Redundant Functional Domain = Y; Encodes a Non-Redundant Repeat Domain = N	Indeterminate - Unlikely Dispensable	No	No	Yes	No	No	No	No
NM_005633	SOS1	7	4.52211	5	22	22.7273	42.3423	≥ 10% of CDS = N; Encodes a Non-Redundant Functional Domain = Y; Encodes a Non-Redundant Repeat Domain = N	Indeterminate - Unlikely Dispensable	Yes	No	No	No	No	No	No
NM_005633	SOS1	8	5.03942	8	22	36.3636	42.4242	≥ 10% of CDS = N; Encodes a Non-Redundant Functional Domain = Y; Encodes a Non-Redundant Repeat Domain = N	Indeterminate - Unlikely Dispensable	No	No	No	No	No	No	No
NM_005633	SOS1	12	3.93488	9	22	40.9091	42.2764	≥ 10% of CDS = N; Encodes a Non-Redundant Functional Domain = Y; Encodes a Non-Redundant Repeat Domain = N	Indeterminate - Unlikely Dispensable	No	No	No	No	No	No	No
NM_005633	SOS1	15	5.69348	6	22	27.2727	39.1667	≥ 10% of CDS = N; Encodes a Non-Redundant Functional Domain = Y; Encodes a Non-Redundant Repeat Domain = N	Indeterminate - Unlikely Dispensable	No	No	Yes	No	No	No	No
NM_005633	SOS1	19	4.59878	8	22	36.3636	37.6068	≥ 10% of CDS = N; Encodes a Non-Redundant Functional Domain = Y; Encodes a Non-Redundant Repeat Domain = N	Indeterminate - Unlikely Dispensable	No	No	Yes	No	No	No	No
NM_006939	SOS2	5	4.53405	8	13	61.5385	35.7843	≥ 10% of CDS = N; Encodes a Non-Redundant Functional Domain = Y; Encodes a Non-Redundant Repeat Domain = N	Indeterminate - Unlikely Dispensable	No	No	Yes	No	No	No	No
NM_006939	SOS2	6	5.38776	8	13	61.5385	35.4167	≥ 10% of CDS = N; Encodes a Non-Redundant Functional Domain = Y; Encodes a Non-Redundant Repeat Domain = N	Indeterminate - Unlikely Dispensable	No	No	Yes	No	No	No	No
NM_006939	SOS2	7	4.614	8	13	61.5385	38.7387	≥ 10% of CDS = N; Encodes a Non-Redundant Functional Domain = Y; Encodes a Non-Redundant Repeat Domain = N	Indeterminate - Unlikely Dispensable	No	No	Yes	No	No	No	No
NM_006939	SOS2	8	5.25068	9	13	69.2308	43.4343	≥ 10% of CDS = N; Encodes a Non-Redundant Functional Domain = Y; Encodes a Non-Redundant Repeat Domain = N	Indeterminate - Unlikely Dispensable	No	No	No	No	No	No	No
NM_006939	SOS2	12	4.51005	9	13	69.2308	43.9024	≥ 10% of CDS = N; Encodes a Non-Redundant Functional Domain = Y; Encodes a Non-Redundant Repeat Domain = N	Indeterminate - Unlikely Dispensable	No	No	No	No	No	No	No
NM_006939	SOS2	15	5.81371	9	13	69.2308	35.8333	≥ 10% of CDS = N; Encodes a Non-Redundant Functional Domain = Y; Encodes a Non-Redundant Repeat Domain = N	Indeterminate - Unlikely Dispensable	No	No	Yes	No	No	No	No
NM_006939	SOS2	19	4.84501	8	13	61.5385	37.6068	≥ 10% of CDS = N; Encodes a Non-Redundant Functional Domain = Y; Encodes a Non-Redundant Repeat Domain = N	Indeterminate - Unlikely Dispensable	No	No	Yes	No	No	No	No
NM_080424	SP110	4	-0.205305	19	29	65.5172	57.6779	≥ 10% of CDS = Y; Encodes a Non-Redundant Functional Domain = N; Encodes a Non-Redundant Repeat Domain = N	Indeterminate - Unlikely Dispensable	No	Yes	No	No	No	No	No
NM_080424	SP110	13	0.473102	18	29	62.069	42.4242	≥ 10% of CDS = N; Encodes a Non-Redundant Functional Domain = Y; Encodes a Non-Redundant Repeat Domain = N	Indeterminate - Unlikely Dispensable	No	Yes	No	No	No	No	No
NM_080424	SP110	17	0.67193	3	29	10.3448	43.0556	≥ 10% of CDS = N; Encodes a Non-Redundant Functional Domain = Y; Encodes a Non-Redundant Repeat Domain = N	Indeterminate - Unlikely Dispensable	Yes	Yes	No	Yes	No	No	No
NM_080424	SP110	18	0.33935	5	29	17.2414	46.0993	≥ 10% of CDS = N; Encodes a Non-Redundant Functional Domain = Y; Encodes a Non-Redundant Repeat Domain = N	Indeterminate - Unlikely Dispensable	Yes	Yes	No	Yes	No	No	No
NM_003114	SPAG1	11	0.863891	6	11	54.5455	76.9912	≥ 10% of CDS = Y; Encodes a Non-Redundant Functional Domain = N; Encodes a Non-Redundant Repeat Domain = N	Indeterminate - Unlikely Dispensable	No	Yes	No	No	No	No	No
NM_003114	SPAG1	18	1.92176	6	11	54.5455	43.0894	≥ 10% of CDS = Y; Encodes a Non-Redundant Functional Domain = N; Encodes a Non-Redundant Repeat Domain = N	Indeterminate - Unlikely Dispensable	No	Yes	No	No	No	No	No
NM_015087	SPART	6	4.30941	49	64	76.5625	48.7179	≥ 10% of CDS = N; Encodes a Non-Redundant Functional Domain = Y; Encodes a Non-Redundant Repeat Domain = N	Indeterminate - Unlikely Dispensable	No	No	No	No	No	No	No
NM_015087	SPART	7	4.01842	55	64	85.9375	41.5094	≥ 10% of CDS = N; Encodes a Non-Redundant Functional Domain = Y; Encodes a Non-Redundant Repeat Domain = N	Indeterminate - Unlikely Dispensable	No	No	No	No	No	No	No
NM_001170698	SPATA22	3	2.52723	6	14	42.8571	40.3101	≥ 10% of CDS = Y; Encodes a Non-Redundant Functional Domain = N; Encodes a Non-Redundant Repeat Domain = N	Indeterminate - Unlikely Dispensable	No	No	Yes	No	No	No	No
NM_001142854	SPATC1L	3	0.994614	5	8	62.5	63.2479	≥ 10% of CDS = Y; Encodes a Non-Redundant Functional Domain = N; Encodes a Non-Redundant Repeat Domain = N	Indeterminate - Unlikely Dispensable	No	Yes	No	No	No	No	No
NM_015001	SPEN	12	1.8766	2	7	28.5714	61.4907	≥ 10% of CDS = N; Encodes a Non-Redundant Functional Domain = Y; Encodes a Non-Redundant Repeat Domain = N	Indeterminate - Unlikely Dispensable	No	Yes	No	No	No	No	No
NM_015001	SPEN	13	4.74773	2	7	28.5714	62.5641	≥ 10% of CDS = N; Encodes a Non-Redundant Functional Domain = Y; Encodes a Non-Redundant Repeat Domain = N	Indeterminate - Unlikely Dispensable	No	No	No	No	No	No	No
NM_015001	SPEN	14	5.01146	1	7	14.2857	58.4906	≥ 10% of CDS = N; Encodes a Non-Redundant Functional Domain = Y; Encodes a Non-Redundant Repeat Domain = N	Indeterminate - Unlikely Dispensable	Yes	No	No	No	No	No	No
NM_016630	SPG21	7	5.28879	49	62	79.0323	37.037	≥ 10% of CDS = Y; Encodes a Non-Redundant Functional Domain = N; Encodes a Non-Redundant Repeat Domain = N	Indeterminate - Unlikely Dispensable	No	No	Yes	No	No	No	No
NM_016630	SPG21	8	5.23958	51	62	82.2581	43.2624	≥ 10% of CDS = Y; Encodes a Non-Redundant Functional Domain = N; Encodes a Non-Redundant Repeat Domain = N	Indeterminate - Unlikely Dispensable	No	No	No	No	No	No	No
NM_016630	SPG21	3	5.34829	55	62	88.7097	50.6173	≥ 10% of CDS = Y; Encodes a Non-Redundant Functional Domain = N; Encodes a Non-Redundant Repeat Domain = N	Indeterminate - Unlikely Dispensable	No	No	No	No	No	No	No
NM_021102	SPINT2	5	2.04831	13	22	59.0909	57.4074	≥ 10% of CDS = Y; Encodes a Non-Redundant Functional Domain = N; Encodes a Non-Redundant Repeat Domain = N	Indeterminate - Unlikely Dispensable	No	Yes	No	No	No	No	No
NM_021102	SPINT2	2	1.90014	10	22	45.4545	54.9708	≥ 10% of CDS = Y; Encodes a Non-Redundant Functional Domain = N; Encodes a Non-Redundant Repeat Domain = N	Indeterminate - Unlikely Dispensable	No	Yes	No	No	No	No	No
NM_001007228	SPOP	8	5.77641	37	55	67.2727	43.9024	≥ 10% of CDS = Y; Encodes a Non-Redundant Functional Domain = N; Encodes a Non-Redundant Repeat Domain = N	Indeterminate - Unlikely Dispensable	No	No	No	No	No	No	No
NM_016390	SPOUT1	3	1.39532	NA	NA	NA	54.7619	≥ 10% of CDS = Y; Encodes a Non-Redundant Functional Domain = N; Encodes a Non-Redundant Repeat Domain = N	Indeterminate - Unlikely Dispensable	No	Yes	No	No	No	No	No
NM_006944	SPP2	3	1.05012	NA	NA	NA	47.9675	≥ 10% of CDS = Y; Encodes a Non-Redundant Functional Domain = N; Encodes a Non-Redundant Repeat Domain = N	Indeterminate - Unlikely Dispensable	No	Yes	No	No	No	No	No
NM_006944	SPP2	4	1.29608	NA	NA	NA	59.4595	≥ 10% of CDS = Y; Encodes a Non-Redundant Functional Domain = N; Encodes a Non-Redundant Repeat Domain = N	Indeterminate - Unlikely Dispensable	No	Yes	No	No	No	No	No
NM_003124	SPR	2	3.30488	2	6	33.3333	56.3574	≥ 10% of CDS = Y; Encodes a Non-Redundant Functional Domain = N; Encodes a Non-Redundant Repeat Domain = N	Indeterminate - Unlikely Dispensable	No	No	No	No	No	No	No
NM_152594	SPRED1	5	2.53403	6	10	60	42.1384	≥ 10% of CDS = Y; Encodes a Non-Redundant Functional Domain = N; Encodes a Non-Redundant Repeat Domain = N	Indeterminate - Unlikely Dispensable	No	No	No	No	No	No	No
NM_181784	SPRED2	5	3.9733	4	9	44.4444	52	≥ 10% of CDS = Y; Encodes a Non-Redundant Functional Domain = N; Encodes a Non-Redundant Repeat Domain = N	Indeterminate - Unlikely Dispensable	No	No	No	No	No	No	No
NM_003126	SPTA1	50	4.4051	1	9	11.1111	51.0204	≥ 10% of CDS = N; Encodes a Non-Redundant Functional Domain = Y; Encodes a Non-Redundant Repeat Domain = N	Indeterminate - Unlikely Dispensable	Yes	No	No	No	No	No	No
NM_003126	SPTA1	21	3.81687	1	9	11.1111	51.4493	≥ 10% of CDS = N; Encodes a Non-Redundant Functional Domain = Y; Encodes a Non-Redundant Repeat Domain = N	Indeterminate - Unlikely Dispensable	Yes	No	No	No	No	No	No
NM_001130438	SPTAN1	55	5.66039	23	58	39.6552	56.4626	≥ 10% of CDS = N; Encodes a Non-Redundant Functional Domain = Y; Encodes a Non-Redundant Repeat Domain = N	Indeterminate - Unlikely Dispensable	No	No	No	No	No	No	No
NM_001130438	SPTAN1	21	5.47038	22	58	37.931	52.5926	≥ 10% of CDS = N; Encodes a Non-Redundant Functional Domain = Y; Encodes a Non-Redundant Repeat Domain = N	Indeterminate - Unlikely Dispensable	No	No	No	No	No	No	No
NM_003128	SPTBN1	34	5.02701	7	12	58.3333	42.5287	≥ 10% of CDS = N; Encodes a Non-Redundant Functional Domain = Y; Encodes a Non-Redundant Repeat Domain = N	Indeterminate - Unlikely Dispensable	No	No	No	No	No	No	No
NM_006946	SPTBN2	36	3.14243	1	22	4.54545	61.4943	≥ 10% of CDS = N; Encodes a Non-Redundant Functional Domain = Y; Encodes a Non-Redundant Repeat Domain = N	Indeterminate - Unlikely Dispensable	Yes	No	No	No	No	No	No
NM_020971	SPTBN4	34	3.45103	2	12	16.6667	58.046	≥ 10% of CDS = N; Encodes a Non-Redundant Functional Domain = Y; Encodes a Non-Redundant Repeat Domain = N	Indeterminate - Unlikely Dispensable	Yes	No	No	No	No	No	No
NM_004863	SPTLC2	2	4.58129	4	14	28.5714	40	≥ 10% of CDS = Y; Encodes a Non-Redundant Functional Domain = N; Encodes a Non-Redundant Repeat Domain = N	Indeterminate - Unlikely Dispensable	No	No	Yes	No	No	No	No
NM_021199	SQOR	3	3.48398	35	41	85.3659	49.1228	≥ 10% of CDS = Y; Encodes a Non-Redundant Functional Domain = N; Encodes a Non-Redundant Repeat Domain = N	Indeterminate - Unlikely Dispensable	No	No	No	No	No	No	No
NM_021199	SQOR	5	4.93733	34	41	82.9268	45.1282	≥ 10% of CDS = Y; Encodes a Non-Redundant Functional Domain = N; Encodes a Non-Redundant Repeat Domain = N	Indeterminate - Unlikely Dispensable	No	No	No	No	No	No	No
NM_021199	SQOR	6	4.12005	31	41	75.6098	46.1905	≥ 10% of CDS = Y; Encodes a Non-Redundant Functional Domain = N; Encodes a Non-Redundant Repeat Domain = N	Indeterminate - Unlikely Dispensable	No	No	No	No	No	No	No
NM_003900	SQSTM1	2	4.36325	9	26	34.6154	46.875	≥ 10% of CDS = N; Encodes a Non-Redundant Functional Domain = Y; Encodes a Non-Redundant Repeat Domain = N	Indeterminate - Unlikely Dispensable	No	No	No	No	No	No	No
NM_198291	SRC	6	5.34057	21	29	72.4138	63.6364	≥ 10% of CDS = N; Encodes a Non-Redundant Functional Domain = Y; Encodes a Non-Redundant Repeat Domain = N	Indeterminate - Unlikely Dispensable	No	No	No	No	No	No	No
NM_198291	SRC	8	5.23072	21	29	72.4138	58.6667	≥ 10% of CDS = N; Encodes a Non-Redundant Functional Domain = Y; Encodes a Non-Redundant Repeat Domain = N	Indeterminate - Unlikely Dispensable	No	No	No	No	No	No	No
NM_198291	SRC	10	5.81036	21	29	72.4138	56.1111	≥ 10% of CDS = Y; Encodes a Non-Redundant Functional Domain = N; Encodes a Non-Redundant Repeat Domain = N	Indeterminate - Unlikely Dispensable	No	No	No	No	No	No	No
NM_198291	SRC	13	5.49675	21	29	72.4138	59.8485	≥ 10% of CDS = N; Encodes a Non-Redundant Functional Domain = Y; Encodes a Non-Redundant Repeat Domain = N	Indeterminate - Unlikely Dispensable	No	No	No	No	No	No	No
NM_198291	SRC	9	5.20925	20	29	68.9655	67.9487	≥ 10% of CDS = N; Encodes a Non-Redundant Functional Domain = Y; Encodes a Non-Redundant Repeat Domain = N	Indeterminate - Unlikely Dispensable	No	No	No	No	No	No	No
NM_006662	SRCAP	5	4.91292	NA	NA	NA	60.2151	≥ 10% of CDS = N; Encodes a Non-Redundant Functional Domain = Y; Encodes a Non-Redundant Repeat Domain = N	Indeterminate - Unlikely Dispensable	No	No	No	No	No	No	No
NM_006662	SRCAP	6	4.60171	NA	NA	NA	61.7021	≥ 10% of CDS = N; Encodes a Non-Redundant Functional Domain = Y; Encodes a Non-Redundant Repeat Domain = N	Indeterminate - Unlikely Dispensable	No	No	No	No	No	No	No
NM_024592	SRD5A3	4	2.43078	3	11	27.2727	41.4815	≥ 10% of CDS = Y; Encodes a Non-Redundant Functional Domain = N; Encodes a Non-Redundant Repeat Domain = N	Indeterminate - Unlikely Dispensable	No	Yes	No	No	No	No	No
NM_024592	SRD5A3	3	2.77455	4	11	36.3636	48.9899	≥ 10% of CDS = Y; Encodes a Non-Redundant Functional Domain = N; Encodes a Non-Redundant Repeat Domain = N	Indeterminate - Unlikely Dispensable	No	No	No	No	No	No	No
NM_004176	SREBF1	2	1.38862	12	33	36.3636	63.4259	≥ 10% of CDS = Y; Encodes a Non-Redundant Functional Domain = N; Encodes a Non-Redundant Repeat Domain = N	Indeterminate - Unlikely Dispensable	No	Yes	No	No	No	No	No
NM_014850	SRGAP3	4	3.58592	2	12	16.6667	53.9683	≥ 10% of CDS = N; Encodes a Non-Redundant Functional Domain = Y; Encodes a Non-Redundant Repeat Domain = N	Indeterminate - Unlikely Dispensable	Yes	No	No	No	No	No	No
NM_014850	SRGAP3	5	5.01101	2	12	16.6667	53.7634	≥ 10% of CDS = N; Encodes a Non-Redundant Functional Domain = Y; Encodes a Non-Redundant Repeat Domain = N	Indeterminate - Unlikely Dispensable	Yes	No	No	No	No	No	No
NM_014850	SRGAP3	6	5.05937	2	12	16.6667	47.2868	≥ 10% of CDS = N; Encodes a Non-Redundant Functional Domain = Y; Encodes a Non-Redundant Repeat Domain = N	Indeterminate - Unlikely Dispensable	Yes	No	No	No	No	No	No
NM_014850	SRGAP3	7	5.29365	2	12	16.6667	54.955	≥ 10% of CDS = N; Encodes a Non-Redundant Functional Domain = Y; Encodes a Non-Redundant Repeat Domain = N	Indeterminate - Unlikely Dispensable	Yes	No	No	No	No	No	No
NM_014850	SRGAP3	14	5.62945	2	12	16.6667	48.7179	≥ 10% of CDS = N; Encodes a Non-Redundant Functional Domain = Y; Encodes a Non-Redundant Repeat Domain = N	Indeterminate - Unlikely Dispensable	Yes	No	No	No	No	No	No
NM_014850	SRGAP3	15	5.3316	2	12	16.6667	39.2593	≥ 10% of CDS = N; Encodes a Non-Redundant Functional Domain = Y; Encodes a Non-Redundant Repeat Domain = N	Indeterminate - Unlikely Dispensable	Yes	No	Yes	No	Yes	No	No
NM_014850	SRGAP3	17	5.84585	2	12	16.6667	53.5088	≥ 10% of CDS = N; Encodes a Non-Redundant Functional Domain = Y; Encodes a Non-Redundant Repeat Domain = N	Indeterminate - Unlikely Dispensable	Yes	No	No	No	No	No	No
NM_014850	SRGAP3	20	4.53676	2	12	16.6667	61.3333	≥ 10% of CDS = N; Encodes a Non-Redundant Functional Domain = Y; Encodes a Non-Redundant Repeat Domain = N	Indeterminate - Unlikely Dispensable	Yes	No	No	No	No	No	No
NM_003135	SRP19	3	3.36965	6	13	46.1538	38.8889	≥ 10% of CDS = Y; Encodes a Non-Redundant Functional Domain = N; Encodes a Non-Redundant Repeat Domain = N	Indeterminate - Unlikely Dispensable	No	No	Yes	No	No	No	No
NM_003136	SRP54	14	6.03883	13	34	38.2353	38.5965	≥ 10% of CDS = Y; Encodes a Non-Redundant Functional Domain = N; Encodes a Non-Redundant Repeat Domain = N	Indeterminate - Unlikely Dispensable	No	No	Yes	No	No	No	No
NM_001007559	SS18	6	4.95828	12	35	34.2857	50	≥ 10% of CDS = Y; Encodes a Non-Redundant Functional Domain = N; Encodes a Non-Redundant Repeat Domain = N	Indeterminate - Unlikely Dispensable	No	No	No	No	No	No	No
NM_001007559	SS18	5	5.00868	12	35	34.2857	46.3964	≥ 10% of CDS = Y; Encodes a Non-Redundant Functional Domain = N; Encodes a Non-Redundant Repeat Domain = N	Indeterminate - Unlikely Dispensable	No	No	No	No	No	No	No
NM_198935	SS18L1	9	4.10345	3	5	60	67.5	≥ 10% of CDS = Y; Encodes a Non-Redundant Functional Domain = N; Encodes a Non-Redundant Repeat Domain = N	Indeterminate - Unlikely Dispensable	No	No	No	No	No	No	No
NM_198935	SS18L1	6	4.21183	3	5	60	69.697	≥ 10% of CDS = Y; Encodes a Non-Redundant Functional Domain = N; Encodes a Non-Redundant Repeat Domain = N	Indeterminate - Unlikely Dispensable	No	No	No	No	No	No	No
NM_198935	SS18L1	5	3.52692	2	5	40	66.1111	≥ 10% of CDS = Y; Encodes a Non-Redundant Functional Domain = N; Encodes a Non-Redundant Repeat Domain = N	Indeterminate - Unlikely Dispensable	No	No	No	No	No	No	No
NM_007107	SSR3	3	5.41111	6	13	46.1538	41.4141	≥ 10% of CDS = Y; Encodes a Non-Redundant Functional Domain = N; Encodes a Non-Redundant Repeat Domain = N	Indeterminate - Unlikely Dispensable	No	No	No	No	No	No	No
NM_007107	SSR3	4	5.82314	8	13	61.5385	38.6364	≥ 10% of CDS = Y; Encodes a Non-Redundant Functional Domain = N; Encodes a Non-Redundant Repeat Domain = N	Indeterminate - Unlikely Dispensable	No	No	Yes	No	No	No	No
NM_006280	SSR4	5	3.53945	9	18	50	53.0303	≥ 10% of CDS = Y; Encodes a Non-Redundant Functional Domain = N; Encodes a Non-Redundant Repeat Domain = N	Indeterminate - Unlikely Dispensable	No	No	No	No	No	No	No
NM_006280	SSR4	3	4.41774	9	18	50	53.3333	≥ 10% of CDS = Y; Encodes a Non-Redundant Functional Domain = N; Encodes a Non-Redundant Repeat Domain = N	Indeterminate - Unlikely Dispensable	No	No	No	No	No	No	No
NM_006280	SSR4	4	4.08155	9	18	50	58.8889	≥ 10% of CDS = Y; Encodes a Non-Redundant Functional Domain = N; Encodes a Non-Redundant Repeat Domain = N	Indeterminate - Unlikely Dispensable	No	No	No	No	No	No	No
NM_021978	ST14	13	3.04777	11	14	78.5714	60.3604	≥ 10% of CDS = N; Encodes a Non-Redundant Functional Domain = Y; Encodes a Non-Redundant Repeat Domain = N	Indeterminate - Unlikely Dispensable	No	No	No	No	No	No	No
NM_021978	ST14	6	0.933257	10	14	71.4286	55.5556	≥ 10% of CDS = N; Encodes a Non-Redundant Functional Domain = Y; Encodes a Non-Redundant Repeat Domain = N	Indeterminate - Unlikely Dispensable	No	Yes	No	No	No	No	No
NM_006279	ST3GAL3	10	5.14471	34	100	34	58.5034	≥ 10% of CDS = Y; Encodes a Non-Redundant Functional Domain = N; Encodes a Non-Redundant Repeat Domain = N	Indeterminate - Unlikely Dispensable	No	No	No	No	No	No	No
NM_006279	ST3GAL3	11	5.54034	30	100	30	56.4626	≥ 10% of CDS = Y; Encodes a Non-Redundant Functional Domain = N; Encodes a Non-Redundant Repeat Domain = N	Indeterminate - Unlikely Dispensable	No	No	No	No	No	No	No
NM_003896	ST3GAL5	6	3.76539	13	73	17.8082	45.9119	≥ 10% of CDS = Y; Encodes a Non-Redundant Functional Domain = N; Encodes a Non-Redundant Repeat Domain = N	Indeterminate - Unlikely Dispensable	Yes	No	No	No	No	No	No
NM_000349	STAR	2	2.54507	4	6	66.6667	66.6667	≥ 10% of CDS = Y; Encodes a Non-Redundant Functional Domain = N; Encodes a Non-Redundant Repeat Domain = N	Indeterminate - Unlikely Dispensable	No	No	No	No	No	No	No
NM_001048166	STIL	12	1.3859	20	27	74.0741	43.8596	≥ 10% of CDS = Y; Encodes a Non-Redundant Functional Domain = N; Encodes a Non-Redundant Repeat Domain = N	Indeterminate - Unlikely Dispensable	No	Yes	No	No	No	No	No
NM_015690	STK36	26	1.89328	14	27	51.8519	58.9023	≥ 10% of CDS = Y; Encodes a Non-Redundant Functional Domain = N; Encodes a Non-Redundant Repeat Domain = N	Indeterminate - Unlikely Dispensable	No	Yes	No	No	No	No	No
NM_006282	STK4	2	5.8676	10	18	55.5556	37.037	≥ 10% of CDS = N; Encodes a Non-Redundant Functional Domain = Y; Encodes a Non-Redundant Repeat Domain = N	Indeterminate - Unlikely Dispensable	No	No	Yes	No	No	No	No
NM_006282	STK4	3	5.73052	6	18	33.3333	41.8605	≥ 10% of CDS = N; Encodes a Non-Redundant Functional Domain = Y; Encodes a Non-Redundant Repeat Domain = N	Indeterminate - Unlikely Dispensable	No	No	No	No	No	No	No
NM_006282	STK4	5	5.4971	5	18	27.7778	33.9394	≥ 10% of CDS = Y; Encodes a Non-Redundant Functional Domain = N; Encodes a Non-Redundant Repeat Domain = N	Indeterminate - Unlikely Dispensable	No	No	Yes	No	No	No	No
NM_006282	STK4	6	5.96263	6	18	33.3333	46.4286	≥ 10% of CDS = Y; Encodes a Non-Redundant Functional Domain = N; Encodes a Non-Redundant Repeat Domain = N	Indeterminate - Unlikely Dispensable	No	No	No	No	No	No	No
NM_006282	STK4	7	4.99118	5	18	27.7778	47.1014	≥ 10% of CDS = N; Encodes a Non-Redundant Functional Domain = Y; Encodes a Non-Redundant Repeat Domain = N	Indeterminate - Unlikely Dispensable	No	No	No	No	No	No	No
NM_006282	STK4	8	4.20551	5	18	27.7778	48.062	≥ 10% of CDS = N; Encodes a Non-Redundant Functional Domain = Y; Encodes a Non-Redundant Repeat Domain = N	Indeterminate - Unlikely Dispensable	No	No	No	No	No	No	No
NM_024928	STN1	8	1.93633	23	27	85.1852	34.1463	≥ 10% of CDS = Y; Encodes a Non-Redundant Functional Domain = N; Encodes a Non-Redundant Repeat Domain = N	Indeterminate - Unlikely Dispensable	No	Yes	Yes	No	No	Yes	No
NM_024928	STN1	5	1.52586	23	27	85.1852	48.1481	≥ 10% of CDS = Y; Encodes a Non-Redundant Functional Domain = N; Encodes a Non-Redundant Repeat Domain = N	Indeterminate - Unlikely Dispensable	No	Yes	No	No	No	No	No
NM_153700	STRC	2	1.84388	3	13	23.0769	61.3232	≥ 10% of CDS = Y; Encodes a Non-Redundant Functional Domain = N; Encodes a Non-Redundant Repeat Domain = N	Indeterminate - Unlikely Dispensable	Yes	Yes	No	Yes	No	No	No
NM_178862	STT3B	3	5.93543	13	20	65	39.2361	≥ 10% of CDS = Y; Encodes a Non-Redundant Functional Domain = N; Encodes a Non-Redundant Repeat Domain = N	Indeterminate - Unlikely Dispensable	No	No	Yes	No	No	No	No
NM_001001433	STX16	3	5.09082	10	23	43.4783	52.7778	≥ 10% of CDS = Y; Encodes a Non-Redundant Functional Domain = N; Encodes a Non-Redundant Repeat Domain = N	Indeterminate - Unlikely Dispensable	No	No	No	No	No	No	No
NM_001001433	STX16	4	5.09773	17	23	73.913	45.3901	≥ 10% of CDS = Y; Encodes a Non-Redundant Functional Domain = N; Encodes a Non-Redundant Repeat Domain = N	Indeterminate - Unlikely Dispensable	No	No	No	No	No	No	No
NM_004604	STX4	2	1.6077	10	22	45.4545	68.6275	≥ 10% of CDS = Y; Encodes a Non-Redundant Functional Domain = N; Encodes a Non-Redundant Repeat Domain = N	Indeterminate - Unlikely Dispensable	No	Yes	No	No	No	No	No
NM_003164	STX5	6	4.69155	NA	NA	NA	54.7009	≥ 10% of CDS = Y; Encodes a Non-Redundant Functional Domain = N; Encodes a Non-Redundant Repeat Domain = N	Indeterminate - Unlikely Dispensable	No	No	No	No	No	No	No
NM_003849	SUCLG1	3	5.03727	8	18	44.4444	52.1368	≥ 10% of CDS = Y; Encodes a Non-Redundant Functional Domain = N; Encodes a Non-Redundant Repeat Domain = N	Indeterminate - Unlikely Dispensable	No	No	No	No	No	No	No
NM_003849	SUCLG1	8	5.47746	6	18	33.3333	50.7937	≥ 10% of CDS = Y; Encodes a Non-Redundant Functional Domain = N; Encodes a Non-Redundant Repeat Domain = N	Indeterminate - Unlikely Dispensable	No	No	No	No	No	No	No
NM_003849	SUCLG1	4	5.00623	9	18	50	49.2958	≥ 10% of CDS = Y; Encodes a Non-Redundant Functional Domain = N; Encodes a Non-Redundant Repeat Domain = N	Indeterminate - Unlikely Dispensable	No	No	No	No	No	No	No
NM_014283	SUCO	18	2.2618	2	9	22.2222	39.1602	≥ 10% of CDS = Y; Encodes a Non-Redundant Functional Domain = N; Encodes a Non-Redundant Repeat Domain = N	Indeterminate - Unlikely Dispensable	Yes	Yes	Yes	Yes	Yes	Yes	Yes
NM_001193313	SUGCT	8	4.45304	4	12	33.3333	43.75	≥ 10% of CDS = Y; Encodes a Non-Redundant Functional Domain = N; Encodes a Non-Redundant Repeat Domain = N	Indeterminate - Unlikely Dispensable	No	No	No	No	No	No	No
NM_182760	SUMF1	7	4.06736	11	16	68.75	46.4912	≥ 10% of CDS = Y; Encodes a Non-Redundant Functional Domain = N; Encodes a Non-Redundant Repeat Domain = N	Indeterminate - Unlikely Dispensable	No	No	No	No	No	No	No
NM_182760	SUMF1	5	4.01892	9	16	56.25	57.7236	≥ 10% of CDS = Y; Encodes a Non-Redundant Functional Domain = N; Encodes a Non-Redundant Repeat Domain = N	Indeterminate - Unlikely Dispensable	No	No	No	No	No	No	No
NM_182760	SUMF1	2	3.28943	10	16	62.5	44.2529	≥ 10% of CDS = Y; Encodes a Non-Redundant Functional Domain = N; Encodes a Non-Redundant Repeat Domain = N	Indeterminate - Unlikely Dispensable	No	No	No	No	No	No	No
NM_014860	SUPT7L	3	4.53626	NA	NA	NA	52.5926	≥ 10% of CDS = Y; Encodes a Non-Redundant Functional Domain = N; Encodes a Non-Redundant Repeat Domain = N	Indeterminate - Unlikely Dispensable	No	No	No	No	No	No	No
NM_003171	SUPV3L1	12	5.10933	NA	NA	NA	46.9136	≥ 10% of CDS = N; Encodes a Non-Redundant Functional Domain = Y; Encodes a Non-Redundant Repeat Domain = N	Indeterminate - Unlikely Dispensable	No	No	No	No	No	No	No
NM_003172	SURF1	5	3.56827	1	8	12.5	59.375	≥ 10% of CDS = Y; Encodes a Non-Redundant Functional Domain = N; Encodes a Non-Redundant Repeat Domain = N	Indeterminate - Unlikely Dispensable	Yes	No	No	No	No	No	No
NM_021738	SVIL	8	1.26817	12	47	25.5319	53.7634	≥ 10% of CDS = Y; Encodes a Non-Redundant Functional Domain = N; Encodes a Non-Redundant Repeat Domain = N	Indeterminate - Unlikely Dispensable	Yes	Yes	No	Yes	No	No	No
NM_001177949	SYCP3	7	3.39008	3	5	60	31.3131	≥ 10% of CDS = Y; Encodes a Non-Redundant Functional Domain = N; Encodes a Non-Redundant Repeat Domain = N	Indeterminate - Unlikely Dispensable	No	No	Yes	No	No	No	No
NM_001177949	SYCP3	8	3.07077	3	5	60	29.5238	≥ 10% of CDS = Y; Encodes a Non-Redundant Functional Domain = N; Encodes a Non-Redundant Repeat Domain = N	Indeterminate - Unlikely Dispensable	No	No	Yes	No	No	No	No
NM_003177	SYK	10	4.07431	15	16	93.75	48.5714	≥ 10% of CDS = Y; Encodes a Non-Redundant Functional Domain = N; Encodes a Non-Redundant Repeat Domain = N	Indeterminate - Unlikely Dispensable	No	No	No	No	No	No	No
NM_003177	SYK	12	4.76342	14	16	87.5	51.0638	≥ 10% of CDS = N; Encodes a Non-Redundant Functional Domain = Y; Encodes a Non-Redundant Repeat Domain = N	Indeterminate - Unlikely Dispensable	No	No	No	No	No	No	No
NM_001039876	SYNE4	3	0.680357	20	35	57.1429	66.6667	≥ 10% of CDS = Y; Encodes a Non-Redundant Functional Domain = N; Encodes a Non-Redundant Repeat Domain = N	Indeterminate - Unlikely Dispensable	No	Yes	No	No	No	No	No
NM_001039876	SYNE4	4	1.1257	14	35	40	68.7179	≥ 10% of CDS = Y; Encodes a Non-Redundant Functional Domain = N; Encodes a Non-Redundant Repeat Domain = N	Indeterminate - Unlikely Dispensable	No	Yes	No	No	No	No	No
NM_001039876	SYNE4	5	0.962181	11	35	31.4286	66.6667	≥ 10% of CDS = Y; Encodes a Non-Redundant Functional Domain = N; Encodes a Non-Redundant Repeat Domain = N	Indeterminate - Unlikely Dispensable	No	Yes	No	No	No	No	No
NM_006772	SYNGAP1	11	4.77996	10	30	33.3333	59.0717	≥ 10% of CDS = N; Encodes a Non-Redundant Functional Domain = Y; Encodes a Non-Redundant Repeat Domain = N	Indeterminate - Unlikely Dispensable	No	No	No	No	No	No	No
NM_006772	SYNGAP1	7	5.08819	11	30	36.6667	48.4848	≥ 10% of CDS = N; Encodes a Non-Redundant Functional Domain = Y; Encodes a Non-Redundant Repeat Domain = N	Indeterminate - Unlikely Dispensable	No	No	No	No	No	No	No
NM_203446	SYNJ1	6	5.25317	10	15	66.6667	44.0476	≥ 10% of CDS = N; Encodes a Non-Redundant Functional Domain = Y; Encodes a Non-Redundant Repeat Domain = N	Indeterminate - Unlikely Dispensable	No	No	No	No	No	No	No
NM_203446	SYNJ1	11	5.18699	10	15	66.6667	43.7908	≥ 10% of CDS = N; Encodes a Non-Redundant Functional Domain = Y; Encodes a Non-Redundant Repeat Domain = N	Indeterminate - Unlikely Dispensable	No	No	No	No	No	No	No
NM_203446	SYNJ1	21	4.04113	9	15	60	36.1111	≥ 10% of CDS = N; Encodes a Non-Redundant Functional Domain = Y; Encodes a Non-Redundant Repeat Domain = N	Indeterminate - Unlikely Dispensable	No	No	Yes	No	No	No	No
NM_005639	SYT1	7	5.85886	36	52	69.2308	45.8333	≥ 10% of CDS = Y; Encodes a Non-Redundant Functional Domain = N; Encodes a Non-Redundant Repeat Domain = N	Indeterminate - Unlikely Dispensable	No	No	No	No	No	No	No
NM_005639	SYT1	8	6.00174	36	52	69.2308	43.4524	≥ 10% of CDS = Y; Encodes a Non-Redundant Functional Domain = N; Encodes a Non-Redundant Repeat Domain = N	Indeterminate - Unlikely Dispensable	No	No	No	No	No	No	No
NM_177402	SYT2	5	5.05909	6	6	100	51.1905	≥ 10% of CDS = Y; Encodes a Non-Redundant Functional Domain = N; Encodes a Non-Redundant Repeat Domain = N	Indeterminate - Unlikely Dispensable	No	No	No	No	No	No	No
NM_177402	SYT2	6	5.15917	6	6	100	54.1667	≥ 10% of CDS = Y; Encodes a Non-Redundant Functional Domain = N; Encodes a Non-Redundant Repeat Domain = N	Indeterminate - Unlikely Dispensable	No	No	No	No	No	No	No
NM_013251	TAC3	5	2.5963	8	12	66.6667	53.7037	≥ 10% of CDS = Y; Encodes a Non-Redundant Functional Domain = N; Encodes a Non-Redundant Repeat Domain = N	Indeterminate - Unlikely Dispensable	No	No	No	No	No	No	No
NM_001059	TACR3	2	4.08219	1	1	100	43.3862	≥ 10% of CDS = Y; Encodes a Non-Redundant Functional Domain = N; Encodes a Non-Redundant Repeat Domain = N	Indeterminate - Unlikely Dispensable	No	No	No	No	No	No	No
NM_004606	TAF1	30	5.80246	13	29	44.8276	42.2764	≥ 10% of CDS = N; Encodes a Non-Redundant Functional Domain = Y; Encodes a Non-Redundant Repeat Domain = N	Indeterminate - Unlikely Dispensable	No	No	No	No	No	No	No
NM_005681	TAF1A	7	3.09147	NA	NA	NA	38.3648	≥ 10% of CDS = Y; Encodes a Non-Redundant Functional Domain = N; Encodes a Non-Redundant Repeat Domain = N	Indeterminate - Unlikely Dispensable	No	No	Yes	No	No	No	No
NM_000116	TAFAZZIN	5	0.135517	8	39	20.5128	47.7778	≥ 10% of CDS = Y; Encodes a Non-Redundant Functional Domain = N; Encodes a Non-Redundant Repeat Domain = N	Indeterminate - Unlikely Dispensable	Yes	Yes	No	Yes	No	No	No
NM_000116	TAFAZZIN	2	3.55301	13	39	33.3333	60.4651	≥ 10% of CDS = Y; Encodes a Non-Redundant Functional Domain = N; Encodes a Non-Redundant Repeat Domain = N	Indeterminate - Unlikely Dispensable	No	No	No	No	No	No	No
NM_006755	TALDO1	3	4.1684	5	15	33.3333	39.8148	≥ 10% of CDS = Y; Encodes a Non-Redundant Functional Domain = N; Encodes a Non-Redundant Repeat Domain = N	Indeterminate - Unlikely Dispensable	No	No	Yes	No	No	No	No
NM_006755	TALDO1	4	4.27121	8	15	53.3333	50.7576	≥ 10% of CDS = Y; Encodes a Non-Redundant Functional Domain = N; Encodes a Non-Redundant Repeat Domain = N	Indeterminate - Unlikely Dispensable	No	No	No	No	No	No	No
NM_006755	TALDO1	6	4.38757	6	15	40	54.5455	≥ 10% of CDS = Y; Encodes a Non-Redundant Functional Domain = N; Encodes a Non-Redundant Repeat Domain = N	Indeterminate - Unlikely Dispensable	No	No	No	No	No	No	No
NM_001284401	TAMM41	2	3.72673	10	18	55.5556	40.9836	≥ 10% of CDS = Y; Encodes a Non-Redundant Functional Domain = N; Encodes a Non-Redundant Repeat Domain = N	Indeterminate - Unlikely Dispensable	No	No	Yes	No	No	No	No
NM_152906	TANGO2	8	2.56455	21	40	52.5	68.5714	≥ 10% of CDS = Y; Encodes a Non-Redundant Functional Domain = N; Encodes a Non-Redundant Repeat Domain = N	Indeterminate - Unlikely Dispensable	No	No	No	No	No	No	No
NM_152906	TANGO2	4	3.63238	29	40	72.5	65	≥ 10% of CDS = Y; Encodes a Non-Redundant Functional Domain = N; Encodes a Non-Redundant Repeat Domain = N	Indeterminate - Unlikely Dispensable	No	No	No	No	No	No	No
NM_000593	TAP1	5	2.53779	3	16	18.75	54.0404	≥ 10% of CDS = N; Encodes a Non-Redundant Functional Domain = Y; Encodes a Non-Redundant Repeat Domain = N	Indeterminate - Unlikely Dispensable	Yes	No	No	No	No	No	No
NM_000593	TAP1	6	2.76947	4	16	25	51.938	≥ 10% of CDS = N; Encodes a Non-Redundant Functional Domain = Y; Encodes a Non-Redundant Repeat Domain = N	Indeterminate - Unlikely Dispensable	Yes	No	No	No	No	No	No
NM_000593	TAP1	8	2.02456	7	16	43.75	63.7931	≥ 10% of CDS = N; Encodes a Non-Redundant Functional Domain = Y; Encodes a Non-Redundant Repeat Domain = N	Indeterminate - Unlikely Dispensable	No	Yes	No	No	No	No	No
NM_001290043	TAP2	6	0.731274	10	14	71.4286	60.6061	≥ 10% of CDS = N; Encodes a Non-Redundant Functional Domain = Y; Encodes a Non-Redundant Repeat Domain = N	Indeterminate - Unlikely Dispensable	No	Yes	No	No	No	No	No
NM_001290043	TAP2	7	1.37238	11	14	78.5714	59.6899	≥ 10% of CDS = N; Encodes a Non-Redundant Functional Domain = Y; Encodes a Non-Redundant Repeat Domain = N	Indeterminate - Unlikely Dispensable	No	Yes	No	No	No	No	No
NM_001290043	TAP2	9	2.27979	12	14	85.7143	59.7701	≥ 10% of CDS = N; Encodes a Non-Redundant Functional Domain = Y; Encodes a Non-Redundant Repeat Domain = N	Indeterminate - Unlikely Dispensable	No	Yes	No	No	No	No	No
NM_003190	TAPBP	2	0.811865	13	29	44.8276	68.4211	≥ 10% of CDS = Y; Encodes a Non-Redundant Functional Domain = N; Encodes a Non-Redundant Repeat Domain = N	Indeterminate - Unlikely Dispensable	No	Yes	No	No	No	No	No
NM_003190	TAPBP	3	0.813627	12	29	41.3793	68.5824	≥ 10% of CDS = Y; Encodes a Non-Redundant Functional Domain = N; Encodes a Non-Redundant Repeat Domain = N	Indeterminate - Unlikely Dispensable	No	Yes	No	No	No	No	No
NM_003190	TAPBP	4	1.33296	12	29	41.3793	60.6516	≥ 10% of CDS = Y; Encodes a Non-Redundant Functional Domain = N; Encodes a Non-Redundant Repeat Domain = N	Indeterminate - Unlikely Dispensable	No	Yes	No	No	No	No	No
NM_007375	TARDBP	4	5.76444	23	45	51.1111	39.0071	≥ 10% of CDS = Y; Encodes a Non-Redundant Functional Domain = N; Encodes a Non-Redundant Repeat Domain = N	Indeterminate - Unlikely Dispensable	No	No	Yes	No	No	No	No
NM_000353	TAT	8	4.7187	7	11	63.6364	55.5556	≥ 10% of CDS = Y; Encodes a Non-Redundant Functional Domain = N; Encodes a Non-Redundant Repeat Domain = N	Indeterminate - Unlikely Dispensable	No	No	No	No	No	No	No
NM_000353	TAT	5	4.91873	6	11	54.5455	47.1698	≥ 10% of CDS = Y; Encodes a Non-Redundant Functional Domain = N; Encodes a Non-Redundant Repeat Domain = N	Indeterminate - Unlikely Dispensable	No	No	No	No	No	No	No
NM_001318241	TBATA	5	1.10376	5	10	50	54.6667	≥ 10% of CDS = Y; Encodes a Non-Redundant Functional Domain = N; Encodes a Non-Redundant Repeat Domain = N	Indeterminate - Unlikely Dispensable	No	Yes	No	No	No	No	No
NM_001318241	TBATA	7	0.781768	1	10	10	62.3656	≥ 10% of CDS = Y; Encodes a Non-Redundant Functional Domain = N; Encodes a Non-Redundant Repeat Domain = N	Indeterminate - Unlikely Dispensable	Yes	Yes	No	Yes	No	No	No
NM_001396959	TBC1D1	3	2.79975	21	37	56.7568	63.0108	≥ 10% of CDS = Y; Encodes a Non-Redundant Functional Domain = N; Encodes a Non-Redundant Repeat Domain = N	Indeterminate - Unlikely Dispensable	No	No	No	No	No	No	No
NM_001396959	TBC1D1	4	4.74656	19	37	51.3514	37.7778	≥ 10% of CDS = N; Encodes a Non-Redundant Functional Domain = Y; Encodes a Non-Redundant Repeat Domain = N	Indeterminate - Unlikely Dispensable	No	No	Yes	No	No	No	No
NM_001396959	TBC1D1	5	4.44503	21	37	56.7568	51.4286	≥ 10% of CDS = N; Encodes a Non-Redundant Functional Domain = Y; Encodes a Non-Redundant Repeat Domain = N	Indeterminate - Unlikely Dispensable	No	No	No	No	No	No	No
NM_001396959	TBC1D1	15	3.37031	22	37	59.4595	48.9247	≥ 10% of CDS = N; Encodes a Non-Redundant Functional Domain = Y; Encodes a Non-Redundant Repeat Domain = N	Indeterminate - Unlikely Dispensable	No	No	No	No	No	No	No
NM_001396959	TBC1D1	16	4.19432	21	37	56.7568	40.7407	≥ 10% of CDS = N; Encodes a Non-Redundant Functional Domain = Y; Encodes a Non-Redundant Repeat Domain = N	Indeterminate - Unlikely Dispensable	No	No	Yes	No	No	No	No
NM_001396959	TBC1D1	17	3.8273	21	37	56.7568	46.5409	≥ 10% of CDS = N; Encodes a Non-Redundant Functional Domain = Y; Encodes a Non-Redundant Repeat Domain = N	Indeterminate - Unlikely Dispensable	No	No	No	No	No	No	No
NM_001199198	TBC1D23	10	5.69168	16	24	66.6667	46.2366	≥ 10% of CDS = N; Encodes a Non-Redundant Functional Domain = Y; Encodes a Non-Redundant Repeat Domain = N	Indeterminate - Unlikely Dispensable	No	No	No	No	No	No	No
NM_001199198	TBC1D23	11	5.27939	11	24	45.8333	47.9532	≥ 10% of CDS = N; Encodes a Non-Redundant Functional Domain = Y; Encodes a Non-Redundant Repeat Domain = N	Indeterminate - Unlikely Dispensable	No	No	No	No	No	No	No
NM_001199107	TBC1D24	4	4.17261	11	17	64.7059	61.6352	≥ 10% of CDS = N; Encodes a Non-Redundant Functional Domain = Y; Encodes a Non-Redundant Repeat Domain = N	Indeterminate - Unlikely Dispensable	No	No	No	No	No	No	No
NM_001199107	TBC1D24	6	3.91786	13	17	76.4706	48.9583	≥ 10% of CDS = N; Encodes a Non-Redundant Functional Domain = Y; Encodes a Non-Redundant Repeat Domain = N	Indeterminate - Unlikely Dispensable	No	No	No	No	No	No	No
NM_144572	TBC1D2B	9	3.92829	6	17	35.2941	51.3131	≥ 10% of CDS = Y; Encodes a Non-Redundant Functional Domain = N; Encodes a Non-Redundant Repeat Domain = N	Indeterminate - Unlikely Dispensable	No	No	No	No	No	No	No
NM_144572	TBC1D2B	11	5.19926	7	17	41.1765	45.1613	≥ 10% of CDS = N; Encodes a Non-Redundant Functional Domain = Y; Encodes a Non-Redundant Repeat Domain = N	Indeterminate - Unlikely Dispensable	No	No	No	No	No	No	No
NM_144572	TBC1D2B	6	2.86438	6	17	35.2941	58.0729	≥ 10% of CDS = Y; Encodes a Non-Redundant Functional Domain = N; Encodes a Non-Redundant Repeat Domain = N	Indeterminate - Unlikely Dispensable	No	No	No	No	No	No	No
NM_017752	TBC1D8B	17	3.93355	5	9	55.5556	34.8485	≥ 10% of CDS = N; Encodes a Non-Redundant Functional Domain = Y; Encodes a Non-Redundant Repeat Domain = N	Indeterminate - Unlikely Dispensable	No	No	Yes	No	No	No	No
NM_001281	TBCB	2	3.44871	NA	NA	NA	56.25	≥ 10% of CDS = Y; Encodes a Non-Redundant Functional Domain = N; Encodes a Non-Redundant Repeat Domain = N	Indeterminate - Unlikely Dispensable	No	No	No	No	No	No	No
NM_003193	TBCE	4	2.58365	28	66	42.4242	39.2473	≥ 10% of CDS = Y; Encodes a Non-Redundant Functional Domain = N; Encodes a Non-Redundant Repeat Domain = N	Indeterminate - Unlikely Dispensable	No	No	Yes	No	No	No	No
NM_003193	TBCE	12	1.8442	17	66	25.7576	49.6732	≥ 10% of CDS = N; Encodes a Non-Redundant Functional Domain = Y; Encodes a Non-Redundant Repeat Domain = N	Indeterminate - Unlikely Dispensable	Yes	Yes	No	Yes	No	No	No
NM_001163435	TBCK	15	5.27833	15	30	50	41.4141	≥ 10% of CDS = N; Encodes a Non-Redundant Functional Domain = Y; Encodes a Non-Redundant Repeat Domain = N	Indeterminate - Unlikely Dispensable	No	No	No	No	No	No	No
NM_001163435	TBCK	16	4.68277	15	30	50	39.6825	≥ 10% of CDS = N; Encodes a Non-Redundant Functional Domain = Y; Encodes a Non-Redundant Repeat Domain = N	Indeterminate - Unlikely Dispensable	No	No	Yes	No	No	No	No
NM_001163435	TBCK	18	4.879	14	30	46.6667	35.2941	≥ 10% of CDS = N; Encodes a Non-Redundant Functional Domain = Y; Encodes a Non-Redundant Repeat Domain = N	Indeterminate - Unlikely Dispensable	No	No	Yes	No	No	No	No
NM_001163435	TBCK	19	6.27001	14	30	46.6667	34.5238	≥ 10% of CDS = N; Encodes a Non-Redundant Functional Domain = Y; Encodes a Non-Redundant Repeat Domain = N	Indeterminate - Unlikely Dispensable	No	No	Yes	No	No	No	No
NM_001163435	TBCK	22	5.7634	13	30	43.3333	42.5926	≥ 10% of CDS = N; Encodes a Non-Redundant Functional Domain = Y; Encodes a Non-Redundant Repeat Domain = N	Indeterminate - Unlikely Dispensable	No	No	No	No	No	No	No
NM_013254	TBK1	3	5.522	20	73	27.3973	29.7872	≥ 10% of CDS = N; Encodes a Non-Redundant Functional Domain = Y; Encodes a Non-Redundant Repeat Domain = N	Indeterminate - Unlikely Dispensable	No	No	Yes	No	No	No	No
NM_013254	TBK1	7	4.63461	21	73	28.7671	41.4414	≥ 10% of CDS = N; Encodes a Non-Redundant Functional Domain = Y; Encodes a Non-Redundant Repeat Domain = N	Indeterminate - Unlikely Dispensable	No	No	No	No	No	No	No
NM_005647	TBL1X	5	3.98216	19	28	67.8571	52.7778	≥ 10% of CDS = N; Encodes a Non-Redundant Functional Domain = Y; Encodes a Non-Redundant Repeat Domain = N	Indeterminate - Unlikely Dispensable	No	No	No	No	No	No	No
NM_001379200	TBX1	4	4.34839	5	8	62.5	50.641	≥ 10% of CDS = Y; Encodes a Non-Redundant Functional Domain = N; Encodes a Non-Redundant Repeat Domain = N	Indeterminate - Unlikely Dispensable	No	No	No	No	No	No	No
NM_005149	TBX19	3	4.82701	2	4	50	45.1852	≥ 10% of CDS = Y; Encodes a Non-Redundant Functional Domain = N; Encodes a Non-Redundant Repeat Domain = N	Indeterminate - Unlikely Dispensable	No	No	No	No	No	No	No
NM_005149	TBX19	6	2.42694	2	4	50	57.1429	≥ 10% of CDS = Y; Encodes a Non-Redundant Functional Domain = N; Encodes a Non-Redundant Repeat Domain = N	Indeterminate - Unlikely Dispensable	No	Yes	No	No	No	No	No
NM_001077653	TBX20	5	5.62699	1	2	50	40.2516	≥ 10% of CDS = Y; Encodes a Non-Redundant Functional Domain = N; Encodes a Non-Redundant Repeat Domain = N	Indeterminate - Unlikely Dispensable	No	No	Yes	No	No	No	No
NM_001077653	TBX20	3	5.43165	1	2	50	61.2121	≥ 10% of CDS = Y; Encodes a Non-Redundant Functional Domain = N; Encodes a Non-Redundant Repeat Domain = N	Indeterminate - Unlikely Dispensable	No	No	No	No	No	No	No
NM_001109878	TBX22	6	3.71567	4	7	57.1429	45.4545	≥ 10% of CDS = Y; Encodes a Non-Redundant Functional Domain = N; Encodes a Non-Redundant Repeat Domain = N	Indeterminate - Unlikely Dispensable	No	No	No	No	No	No	No
NM_004608	TBX6	5	2.92484	8	8	100	61.2245	≥ 10% of CDS = Y; Encodes a Non-Redundant Functional Domain = N; Encodes a Non-Redundant Repeat Domain = N	Indeterminate - Unlikely Dispensable	No	No	No	No	No	No	No
NM_001061	TBXAS1	9	2.38407	8	22	36.3636	53.3333	≥ 10% of CDS = Y; Encodes a Non-Redundant Functional Domain = N; Encodes a Non-Redundant Repeat Domain = N	Indeterminate - Unlikely Dispensable	No	Yes	No	No	No	No	No
NM_001366285	TBXT	3	4.81317	6	6	100	51.8519	≥ 10% of CDS = Y; Encodes a Non-Redundant Functional Domain = N; Encodes a Non-Redundant Repeat Domain = N	Indeterminate - Unlikely Dispensable	No	No	No	No	No	No	No
NM_001366285	TBXT	6	3.26182	1	6	16.6667	60.452	≥ 10% of CDS = Y; Encodes a Non-Redundant Functional Domain = N; Encodes a Non-Redundant Repeat Domain = N	Indeterminate - Unlikely Dispensable	Yes	No	No	No	No	No	No
NM_001083962	TCF4	15	4.56391	49	109	44.9541	50.4902	≥ 10% of CDS = Y; Encodes a Non-Redundant Functional Domain = N; Encodes a Non-Redundant Repeat Domain = N	Indeterminate - Unlikely Dispensable	No	No	No	No	No	No	No
NM_021966	TCL1A	2	0.254545	4	9	44.4444	55.3672	≥ 10% of CDS = Y; Encodes a Non-Redundant Functional Domain = N; Encodes a Non-Redundant Repeat Domain = N	Indeterminate - Unlikely Dispensable	No	Yes	No	No	No	No	No
NM_004918	TCL1B	2	-0.405865	4	6	66.6667	60.2339	≥ 10% of CDS = Y; Encodes a Non-Redundant Functional Domain = N; Encodes a Non-Redundant Repeat Domain = N	Indeterminate - Unlikely Dispensable	No	Yes	No	No	No	No	No
NM_000355	TCN2	4	1.70127	18	25	72	57.5163	≥ 10% of CDS = Y; Encodes a Non-Redundant Functional Domain = N; Encodes a Non-Redundant Repeat Domain = N	Indeterminate - Unlikely Dispensable	No	Yes	No	No	No	No	No
NM_001371623	TCOF1	24	0.750098	51	67	76.1194	58.2888	≥ 10% of CDS = Y; Encodes a Non-Redundant Functional Domain = N; Encodes a Non-Redundant Repeat Domain = N	Indeterminate - Unlikely Dispensable	No	Yes	No	No	No	No	No
NM_018319	TDP1	11	2.76893	NA	NA	NA	48.3871	≥ 10% of CDS = Y; Encodes a Non-Redundant Functional Domain = N; Encodes a Non-Redundant Repeat Domain = N	Indeterminate - Unlikely Dispensable	No	No	No	No	No	No	No
NM_016614	TDP2	6	3.48975	4	8	50	43.2749	≥ 10% of CDS = Y; Encodes a Non-Redundant Functional Domain = N; Encodes a Non-Redundant Repeat Domain = N	Indeterminate - Unlikely Dispensable	No	No	No	No	No	No	No
NM_021961	TEAD1	6	5.8498	3	6	50	63.7037	≥ 10% of CDS = Y; Encodes a Non-Redundant Functional Domain = N; Encodes a Non-Redundant Repeat Domain = N	Indeterminate - Unlikely Dispensable	No	No	No	No	No	No	No
NM_021961	TEAD1	11	6.14008	4	6	66.6667	40.4255	≥ 10% of CDS = Y; Encodes a Non-Redundant Functional Domain = N; Encodes a Non-Redundant Repeat Domain = N	Indeterminate - Unlikely Dispensable	No	No	Yes	No	No	No	No
NM_021961	TEAD1	12	6.70388	4	6	66.6667	37.2549	≥ 10% of CDS = Y; Encodes a Non-Redundant Functional Domain = N; Encodes a Non-Redundant Repeat Domain = N	Indeterminate - Unlikely Dispensable	No	No	Yes	No	No	No	No
NM_021961	TEAD1	10	6.04931	2	6	33.3333	42.5287	≥ 10% of CDS = Y; Encodes a Non-Redundant Functional Domain = N; Encodes a Non-Redundant Repeat Domain = N	Indeterminate - Unlikely Dispensable	No	No	No	No	No	No	No
NM_005422	TECTA	4	4.81838	3	6	50	49.6528	≥ 10% of CDS = N; Encodes a Non-Redundant Functional Domain = Y; Encodes a Non-Redundant Repeat Domain = N	Indeterminate - Unlikely Dispensable	No	No	No	No	No	No	No
NM_005422	TECTA	5	4.78996	3	6	50	56.5217	≥ 10% of CDS = N; Encodes a Non-Redundant Functional Domain = Y; Encodes a Non-Redundant Repeat Domain = N	Indeterminate - Unlikely Dispensable	No	No	No	No	No	No	No
NM_005422	TECTA	20	5.13096	4	6	66.6667	46.1847	≥ 10% of CDS = N; Encodes a Non-Redundant Functional Domain = Y; Encodes a Non-Redundant Repeat Domain = N	Indeterminate - Unlikely Dispensable	No	No	No	No	No	No	No
NM_024683	TEFM	3	2.6096	3	8	37.5	41.3333	≥ 10% of CDS = Y; Encodes a Non-Redundant Functional Domain = N; Encodes a Non-Redundant Repeat Domain = N	Indeterminate - Unlikely Dispensable	No	No	No	No	No	No	No
NM_000459	TEK	5	3.5444	28	33	84.8485	49.2424	≥ 10% of CDS = N; Encodes a Non-Redundant Functional Domain = Y; Encodes a Non-Redundant Repeat Domain = N	Indeterminate - Unlikely Dispensable	No	No	No	No	No	No	No
NM_000459	TEK	6	3.48817	27	33	81.8182	51.0638	≥ 10% of CDS = N; Encodes a Non-Redundant Functional Domain = Y; Encodes a Non-Redundant Repeat Domain = N	Indeterminate - Unlikely Dispensable	No	No	No	No	No	No	No
NM_000459	TEK	16	5.64289	28	33	84.8485	42.3423	≥ 10% of CDS = N; Encodes a Non-Redundant Functional Domain = Y; Encodes a Non-Redundant Repeat Domain = N	Indeterminate - Unlikely Dispensable	No	No	No	No	No	No	No
NM_000459	TEK	18	5.89594	31	33	93.9394	40.3509	≥ 10% of CDS = N; Encodes a Non-Redundant Functional Domain = Y; Encodes a Non-Redundant Repeat Domain = N	Indeterminate - Unlikely Dispensable	No	No	Yes	No	No	No	No
NM_001080477	TENM3	3	5.16444	11	22	50	52.3297	≥ 10% of CDS = N; Encodes a Non-Redundant Functional Domain = Y; Encodes a Non-Redundant Repeat Domain = N	Indeterminate - Unlikely Dispensable	No	No	No	No	No	No	No
NM_001098816	TENM4	6	4.18064	1	11	9.09091	64.4444	≥ 10% of CDS = N; Encodes a Non-Redundant Functional Domain = Y; Encodes a Non-Redundant Repeat Domain = N	Indeterminate - Unlikely Dispensable	Yes	No	No	No	No	No	No
NM_001098816	TENM4	8	6.2006	2	11	18.1818	55.5556	≥ 10% of CDS = N; Encodes a Non-Redundant Functional Domain = Y; Encodes a Non-Redundant Repeat Domain = N	Indeterminate - Unlikely Dispensable	Yes	No	No	No	No	No	No
NM_003201	TFAM	5	2.20777	4	7	57.1429	41.6667	≥ 10% of CDS = Y; Encodes a Non-Redundant Functional Domain = N; Encodes a Non-Redundant Repeat Domain = N	Indeterminate - Unlikely Dispensable	No	Yes	No	No	No	No	No
NM_003201	TFAM	4	1.36556	6	7	85.7143	32	≥ 10% of CDS = Y; Encodes a Non-Redundant Functional Domain = N; Encodes a Non-Redundant Repeat Domain = N	Indeterminate - Unlikely Dispensable	No	Yes	Yes	No	No	Yes	No
NM_001372066	TFAP2A	2	4.86048	5	19	26.3158	67.5862	≥ 10% of CDS = Y; Encodes a Non-Redundant Functional Domain = N; Encodes a Non-Redundant Repeat Domain = N	Indeterminate - Unlikely Dispensable	Yes	No	No	No	No	No	No
NM_003221	TFAP2B	2	4.31574	2	3	66.6667	69.9346	≥ 10% of CDS = Y; Encodes a Non-Redundant Functional Domain = N; Encodes a Non-Redundant Repeat Domain = N	Indeterminate - Unlikely Dispensable	No	No	No	No	No	No	No
NM_006521	TFE3	4	3.21639	2	7	28.5714	68.6992	≥ 10% of CDS = Y; Encodes a Non-Redundant Functional Domain = N; Encodes a Non-Redundant Repeat Domain = N	Indeterminate - Unlikely Dispensable	No	No	No	No	No	No	No
NM_006070	TFG	6	4.17699	31	60	51.6667	57.4468	≥ 10% of CDS = Y; Encodes a Non-Redundant Functional Domain = N; Encodes a Non-Redundant Repeat Domain = N	Indeterminate - Unlikely Dispensable	No	No	No	No	No	No	No
NM_006070	TFG	5	5.08166	47	60	78.3333	37.5758	≥ 10% of CDS = Y; Encodes a Non-Redundant Functional Domain = N; Encodes a Non-Redundant Repeat Domain = N	Indeterminate - Unlikely Dispensable	No	No	Yes	No	No	No	No
NM_006287	TFPI	5	2.20446	37	50	74	37.2881	≥ 10% of CDS = Y; Encodes a Non-Redundant Functional Domain = N; Encodes a Non-Redundant Repeat Domain = N	Indeterminate - Unlikely Dispensable	No	Yes	Yes	No	No	Yes	No
NM_006287	TFPI	7	2.0675	34	50	68	42.7778	≥ 10% of CDS = Y; Encodes a Non-Redundant Functional Domain = N; Encodes a Non-Redundant Repeat Domain = N	Indeterminate - Unlikely Dispensable	No	Yes	No	No	No	No	No
NM_006287	TFPI	3	1.60845	43	50	86	37.8788	≥ 10% of CDS = Y; Encodes a Non-Redundant Functional Domain = N; Encodes a Non-Redundant Repeat Domain = N	Indeterminate - Unlikely Dispensable	No	Yes	Yes	No	No	Yes	No
NM_006287	TFPI	6	-0.105674	40	50	80	47.3118	≥ 10% of CDS = Y; Encodes a Non-Redundant Functional Domain = N; Encodes a Non-Redundant Repeat Domain = N	Indeterminate - Unlikely Dispensable	No	Yes	No	No	No	No	No
NM_003235	TG	20	1.46992	1	20	5	56.621	≥ 10% of CDS = N; Encodes a Non-Redundant Functional Domain = N; Encodes a Non-Redundant Repeat Domain = Y	Indeterminate - Unlikely Dispensable	Yes	Yes	No	Yes	No	No	No
NM_003235	TG	21	1.97837	1	20	5	50.6667	≥ 10% of CDS = N; Encodes a Non-Redundant Functional Domain = N; Encodes a Non-Redundant Repeat Domain = Y	Indeterminate - Unlikely Dispensable	Yes	Yes	No	Yes	No	No	No
NM_003235	TG	23	0.945457	2	20	10	48.7179	≥ 10% of CDS = N; Encodes a Non-Redundant Functional Domain = N; Encodes a Non-Redundant Repeat Domain = Y	Indeterminate - Unlikely Dispensable	Yes	Yes	No	Yes	No	No	No
NM_003235	TG	26	1.51293	1	20	5	50	≥ 10% of CDS = N; Encodes a Non-Redundant Functional Domain = N; Encodes a Non-Redundant Repeat Domain = Y	Indeterminate - Unlikely Dispensable	Yes	Yes	No	Yes	No	No	No
NM_003235	TG	27	0.898755	2	20	10	51.1905	≥ 10% of CDS = N; Encodes a Non-Redundant Functional Domain = N; Encodes a Non-Redundant Repeat Domain = Y	Indeterminate - Unlikely Dispensable	Yes	Yes	No	Yes	No	No	No
NM_003235	TG	28	1.28742	2	20	10	42.4242	≥ 10% of CDS = N; Encodes a Non-Redundant Functional Domain = N; Encodes a Non-Redundant Repeat Domain = Y	Indeterminate - Unlikely Dispensable	Yes	Yes	No	Yes	No	No	No
NM_003235	TG	29	0.83985	3	20	15	51.8519	≥ 10% of CDS = N; Encodes a Non-Redundant Functional Domain = N; Encodes a Non-Redundant Repeat Domain = Y	Indeterminate - Unlikely Dispensable	Yes	Yes	No	Yes	No	No	No
NM_003235	TG	30	1.48182	3	20	15	47.8261	≥ 10% of CDS = N; Encodes a Non-Redundant Functional Domain = N; Encodes a Non-Redundant Repeat Domain = Y	Indeterminate - Unlikely Dispensable	Yes	Yes	No	Yes	No	No	No
NM_003235	TG	31	1.54389	3	20	15	54.2373	≥ 10% of CDS = N; Encodes a Non-Redundant Functional Domain = N; Encodes a Non-Redundant Repeat Domain = Y	Indeterminate - Unlikely Dispensable	Yes	Yes	No	Yes	No	No	No
NM_003235	TG	34	2.47688	3	20	15	52.7778	≥ 10% of CDS = N; Encodes a Non-Redundant Functional Domain = N; Encodes a Non-Redundant Repeat Domain = Y	Indeterminate - Unlikely Dispensable	Yes	No	No	No	No	No	No
NM_003235	TG	35	0.418984	3	20	15	44.4444	≥ 10% of CDS = N; Encodes a Non-Redundant Functional Domain = N; Encodes a Non-Redundant Repeat Domain = Y	Indeterminate - Unlikely Dispensable	Yes	Yes	No	Yes	No	No	No
NM_003235	TG	36	1.35314	3	20	15	54.0741	≥ 10% of CDS = N; Encodes a Non-Redundant Functional Domain = N; Encodes a Non-Redundant Repeat Domain = Y	Indeterminate - Unlikely Dispensable	Yes	Yes	No	Yes	No	No	No
NM_003235	TG	37	1.48634	3	20	15	52.1212	≥ 10% of CDS = N; Encodes a Non-Redundant Functional Domain = N; Encodes a Non-Redundant Repeat Domain = Y	Indeterminate - Unlikely Dispensable	Yes	Yes	No	Yes	No	No	No
NM_000358	TGFBI	2	5.42645	2	15	13.3333	46.4646	≥ 10% of CDS = N; Encodes a Non-Redundant Functional Domain = Y; Encodes a Non-Redundant Repeat Domain = N	Indeterminate - Unlikely Dispensable	Yes	No	No	No	No	No	No
NM_004612	TGFBR1	3	4.08402	NA	NA	NA	46.7532	≥ 10% of CDS = Y; Encodes a Non-Redundant Functional Domain = N; Encodes a Non-Redundant Repeat Domain = N	Indeterminate - Unlikely Dispensable	No	No	No	No	No	No	No
NM_004612	TGFBR1	5	5.61608	NA	NA	NA	44.6429	≥ 10% of CDS = Y; Encodes a Non-Redundant Functional Domain = N; Encodes a Non-Redundant Repeat Domain = N	Indeterminate - Unlikely Dispensable	No	No	No	No	No	No	No
NM_004612	TGFBR1	2	3.43719	9	27	33.3333	41.4634	≥ 10% of CDS = Y; Encodes a Non-Redundant Functional Domain = N; Encodes a Non-Redundant Repeat Domain = N	Indeterminate - Unlikely Dispensable	No	No	No	No	No	No	No
NM_000359	TGM1	4	2.112	2	10	20	59.8394	≥ 10% of CDS = Y; Encodes a Non-Redundant Functional Domain = N; Encodes a Non-Redundant Repeat Domain = N	Indeterminate - Unlikely Dispensable	Yes	Yes	No	Yes	No	No	No
NM_000359	TGM1	12	1.8542	3	10	30	58.156	≥ 10% of CDS = Y; Encodes a Non-Redundant Functional Domain = N; Encodes a Non-Redundant Repeat Domain = N	Indeterminate - Unlikely Dispensable	No	Yes	No	No	No	No	No
NM_201631	TGM5	9	2.22551	2	5	40	51.25	≥ 10% of CDS = Y; Encodes a Non-Redundant Functional Domain = N; Encodes a Non-Redundant Repeat Domain = N	Indeterminate - Unlikely Dispensable	No	Yes	No	No	No	No	No
NM_201631	TGM5	3	1.18757	1	5	20	63.4146	≥ 10% of CDS = Y; Encodes a Non-Redundant Functional Domain = N; Encodes a Non-Redundant Repeat Domain = N	Indeterminate - Unlikely Dispensable	Yes	Yes	No	Yes	No	No	No
NM_201631	TGM5	10	0.919772	2	5	40	56.3686	≥ 10% of CDS = Y; Encodes a Non-Redundant Functional Domain = N; Encodes a Non-Redundant Repeat Domain = N	Indeterminate - Unlikely Dispensable	No	Yes	No	No	No	No	No
NM_198994	TGM6	3	1.19622	2	3	66.6667	60.0823	≥ 10% of CDS = Y; Encodes a Non-Redundant Functional Domain = N; Encodes a Non-Redundant Repeat Domain = N	Indeterminate - Unlikely Dispensable	No	Yes	No	No	No	No	No
NM_198994	TGM6	9	2.28886	2	3	66.6667	60.0823	≥ 10% of CDS = Y; Encodes a Non-Redundant Functional Domain = N; Encodes a Non-Redundant Repeat Domain = N	Indeterminate - Unlikely Dispensable	No	Yes	No	No	No	No	No
NM_198994	TGM6	10	1.32844	2	3	66.6667	64.0351	≥ 10% of CDS = Y; Encodes a Non-Redundant Functional Domain = N; Encodes a Non-Redundant Repeat Domain = N	Indeterminate - Unlikely Dispensable	No	Yes	No	No	No	No	No
NM_000360	TH	2	1.92479	7	14	50	69.3694	≥ 10% of CDS = Y; Encodes a Non-Redundant Functional Domain = N; Encodes a Non-Redundant Repeat Domain = N	Indeterminate - Unlikely Dispensable	No	Yes	No	No	No	No	No
NM_003247	THBS2	6	3.24583	NA	NA	NA	53.1915	≥ 10% of CDS = N; Encodes a Non-Redundant Functional Domain = Y; Encodes a Non-Redundant Repeat Domain = N	Indeterminate - Unlikely Dispensable	No	No	No	No	No	No	No
NM_003247	THBS2	18	4.83145	NA	NA	NA	49.1228	≥ 10% of CDS = N; Encodes a Non-Redundant Functional Domain = Y; Encodes a Non-Redundant Repeat Domain = N	Indeterminate - Unlikely Dispensable	No	No	No	No	No	No	No
NM_017872	THG1L	5	4.86909	3	6	50	38.8889	≥ 10% of CDS = Y; Encodes a Non-Redundant Functional Domain = N; Encodes a Non-Redundant Repeat Domain = N	Indeterminate - Unlikely Dispensable	No	No	Yes	No	No	No	No
NM_017872	THG1L	2	4.94959	4	6	66.6667	45.7627	≥ 10% of CDS = Y; Encodes a Non-Redundant Functional Domain = N; Encodes a Non-Redundant Repeat Domain = N	Indeterminate - Unlikely Dispensable	No	No	No	No	No	No	No
NM_000460	THPO	5	2.09448	13	15	86.6667	62.5	≥ 10% of CDS = Y; Encodes a Non-Redundant Functional Domain = N; Encodes a Non-Redundant Repeat Domain = N	Indeterminate - Unlikely Dispensable	No	Yes	No	No	No	No	No
NM_001354712	THRB	5	1.8867	47	54	87.037	49.4253	≥ 10% of CDS = Y; Encodes a Non-Redundant Functional Domain = N; Encodes a Non-Redundant Repeat Domain = N	Indeterminate - Unlikely Dispensable	No	Yes	No	No	No	No	No
NM_001353694	TIAM1	11	3.80844	14	18	77.7778	55.5556	≥ 10% of CDS = N; Encodes a Non-Redundant Functional Domain = Y; Encodes a Non-Redundant Repeat Domain = N	Indeterminate - Unlikely Dispensable	No	No	No	No	No	No	No
NM_001353694	TIAM1	12	3.54356	13	18	72.2222	42.8571	≥ 10% of CDS = N; Encodes a Non-Redundant Functional Domain = Y; Encodes a Non-Redundant Repeat Domain = N	Indeterminate - Unlikely Dispensable	No	No	No	No	No	No	No
NM_001353694	TIAM1	14	2.70606	14	18	77.7778	42.5287	≥ 10% of CDS = N; Encodes a Non-Redundant Functional Domain = Y; Encodes a Non-Redundant Repeat Domain = N	Indeterminate - Unlikely Dispensable	No	No	No	No	No	No	No
NM_001353694	TIAM1	15	1.98163	14	18	77.7778	60	≥ 10% of CDS = N; Encodes a Non-Redundant Functional Domain = Y; Encodes a Non-Redundant Repeat Domain = N	Indeterminate - Unlikely Dispensable	No	Yes	No	No	No	No	No
NM_001353694	TIAM1	17	4.05568	14	18	77.7778	58.3333	≥ 10% of CDS = N; Encodes a Non-Redundant Functional Domain = Y; Encodes a Non-Redundant Repeat Domain = N	Indeterminate - Unlikely Dispensable	No	No	No	No	No	No	No
NM_001353694	TIAM1	18	5.04543	15	18	83.3333	37.6812	≥ 10% of CDS = N; Encodes a Non-Redundant Functional Domain = Y; Encodes a Non-Redundant Repeat Domain = N	Indeterminate - Unlikely Dispensable	No	No	Yes	No	No	No	No
NM_001353694	TIAM1	19	5.05095	15	18	83.3333	36.5079	≥ 10% of CDS = N; Encodes a Non-Redundant Functional Domain = Y; Encodes a Non-Redundant Repeat Domain = N	Indeterminate - Unlikely Dispensable	No	No	Yes	No	No	No	No
NM_001353694	TIAM1	21	5.12761	15	18	83.3333	58.3333	≥ 10% of CDS = N; Encodes a Non-Redundant Functional Domain = Y; Encodes a Non-Redundant Repeat Domain = N	Indeterminate - Unlikely Dispensable	No	No	No	No	No	No	No
NM_005424	TIE1	5	3.59264	2	13	15.3846	64.3939	≥ 10% of CDS = N; Encodes a Non-Redundant Functional Domain = Y; Encodes a Non-Redundant Repeat Domain = N	Indeterminate - Unlikely Dispensable	Yes	No	No	No	No	No	No
NM_005424	TIE1	6	4.24972	2	13	15.3846	63.1206	≥ 10% of CDS = N; Encodes a Non-Redundant Functional Domain = Y; Encodes a Non-Redundant Repeat Domain = N	Indeterminate - Unlikely Dispensable	Yes	No	No	No	No	No	No
NM_005424	TIE1	12	2.09863	2	13	15.3846	69.0236	≥ 10% of CDS = N; Encodes a Non-Redundant Functional Domain = Y; Encodes a Non-Redundant Repeat Domain = N	Indeterminate - Unlikely Dispensable	Yes	Yes	No	Yes	No	No	No
NM_005424	TIE1	16	5.57635	3	13	23.0769	51.3514	≥ 10% of CDS = N; Encodes a Non-Redundant Functional Domain = Y; Encodes a Non-Redundant Repeat Domain = N	Indeterminate - Unlikely Dispensable	Yes	No	No	No	No	No	No
NM_005424	TIE1	18	5.73404	3	13	23.0769	55.2632	≥ 10% of CDS = N; Encodes a Non-Redundant Functional Domain = Y; Encodes a Non-Redundant Repeat Domain = N	Indeterminate - Unlikely Dispensable	Yes	No	No	No	No	No	No
NM_016589	TIMMDC1	6	1.32638	3	13	23.0769	47.7477	≥ 10% of CDS = Y; Encodes a Non-Redundant Functional Domain = N; Encodes a Non-Redundant Repeat Domain = N	Indeterminate - Unlikely Dispensable	Yes	Yes	No	Yes	No	No	No
NM_004817	TJP2	15	3.91906	18	36	50	42.7083	≥ 10% of CDS = N; Encodes a Non-Redundant Functional Domain = Y; Encodes a Non-Redundant Repeat Domain = N	Indeterminate - Unlikely Dispensable	No	No	No	No	No	No	No
NM_004614	TK2	9	2.56606	14	55	25.4545	53.0864	≥ 10% of CDS = Y; Encodes a Non-Redundant Functional Domain = N; Encodes a Non-Redundant Repeat Domain = N	Indeterminate - Unlikely Dispensable	Yes	No	No	No	No	No	No
NM_004614	TK2	5	2.4372	11	55	20	56.6667	≥ 10% of CDS = Y; Encodes a Non-Redundant Functional Domain = N; Encodes a Non-Redundant Repeat Domain = N	Indeterminate - Unlikely Dispensable	Yes	No	No	No	No	No	No
NM_015533	TKFC	4	3.868	19	37	51.3514	66.6667	≥ 10% of CDS = N; Encodes a Non-Redundant Functional Domain = Y; Encodes a Non-Redundant Repeat Domain = N	Indeterminate - Unlikely Dispensable	No	No	No	No	No	No	No
NM_015533	TKFC	7	3.77151	16	37	43.2432	64.4444	≥ 10% of CDS = N; Encodes a Non-Redundant Functional Domain = Y; Encodes a Non-Redundant Repeat Domain = N	Indeterminate - Unlikely Dispensable	No	No	No	No	No	No	No
NM_015533	TKFC	10	3.26089	18	37	48.6486	58.8889	≥ 10% of CDS = N; Encodes a Non-Redundant Functional Domain = Y; Encodes a Non-Redundant Repeat Domain = N	Indeterminate - Unlikely Dispensable	No	No	No	No	No	No	No
NM_015533	TKFC	11	3.63846	16	37	43.2432	59.8291	≥ 10% of CDS = N; Encodes a Non-Redundant Functional Domain = Y; Encodes a Non-Redundant Repeat Domain = N	Indeterminate - Unlikely Dispensable	No	No	No	No	No	No	No
NM_015533	TKFC	12	1.55154	17	37	45.9459	65	≥ 10% of CDS = N; Encodes a Non-Redundant Functional Domain = Y; Encodes a Non-Redundant Repeat Domain = N	Indeterminate - Unlikely Dispensable	No	Yes	No	No	No	No	No
NM_015533	TKFC	13	2.65467	18	37	48.6486	68.1159	≥ 10% of CDS = N; Encodes a Non-Redundant Functional Domain = Y; Encodes a Non-Redundant Repeat Domain = N	Indeterminate - Unlikely Dispensable	No	No	No	No	No	No	No
NM_015533	TKFC	17	2.33121	18	37	48.6486	57.7778	≥ 10% of CDS = N; Encodes a Non-Redundant Functional Domain = Y; Encodes a Non-Redundant Repeat Domain = N	Indeterminate - Unlikely Dispensable	No	Yes	No	No	No	No	No
NM_001064	TKT	5	5.06014	15	27	55.5556	59.375	≥ 10% of CDS = Y; Encodes a Non-Redundant Functional Domain = N; Encodes a Non-Redundant Repeat Domain = N	Indeterminate - Unlikely Dispensable	No	No	No	No	No	No	No
NM_012464	TLL1	4	4.07164	4	6	66.6667	43.1373	≥ 10% of CDS = N; Encodes a Non-Redundant Functional Domain = Y; Encodes a Non-Redundant Repeat Domain = N	Indeterminate - Unlikely Dispensable	No	No	No	No	No	No	No
NM_078474	TM2D3	2	1.04048	NA	NA	NA	57.6923	≥ 10% of CDS = Y; Encodes a Non-Redundant Functional Domain = N; Encodes a Non-Redundant Repeat Domain = N	Indeterminate - Unlikely Dispensable	No	Yes	No	No	No	No	No
NM_138691	TMC1	20	4.5926	6	17	35.2941	50.4167	≥ 10% of CDS = Y; Encodes a Non-Redundant Functional Domain = N; Encodes a Non-Redundant Repeat Domain = N	Indeterminate - Unlikely Dispensable	No	No	No	No	No	No	No
NM_001127198	TMC6	8	2.13761	58	112	51.7857	68.6047	≥ 10% of CDS = Y; Encodes a Non-Redundant Functional Domain = N; Encodes a Non-Redundant Repeat Domain = N	Indeterminate - Unlikely Dispensable	No	Yes	No	No	No	No	No
NM_019026	TMCO1	2	4.87753	9	11	81.8182	42.3077	≥ 10% of CDS = Y; Encodes a Non-Redundant Functional Domain = N; Encodes a Non-Redundant Repeat Domain = N	Indeterminate - Unlikely Dispensable	No	No	No	No	No	No	No
NM_003692	TMEFF1	9	5.50903	NA	NA	NA	39.6226	≥ 10% of CDS = Y; Encodes a Non-Redundant Functional Domain = N; Encodes a Non-Redundant Repeat Domain = N	Indeterminate - Unlikely Dispensable	No	No	Yes	No	No	No	No
NM_001134232	TMEM106B	5	4.71269	11	21	52.381	31.9149	≥ 10% of CDS = Y; Encodes a Non-Redundant Functional Domain = N; Encodes a Non-Redundant Repeat Domain = N	Indeterminate - Unlikely Dispensable	No	No	Yes	No	No	No	No
NM_017849	TMEM127	3	5.26334	7	15	46.6667	55.1515	≥ 10% of CDS = Y; Encodes a Non-Redundant Functional Domain = N; Encodes a Non-Redundant Repeat Domain = N	Indeterminate - Unlikely Dispensable	No	No	No	No	No	No	No
NM_030923	TMEM163	2	5.23022	3	5	60	55.8333	≥ 10% of CDS = Y; Encodes a Non-Redundant Functional Domain = N; Encodes a Non-Redundant Repeat Domain = N	Indeterminate - Unlikely Dispensable	No	No	No	No	No	No	No
NM_018475	TMEM165	4	4.3646	7	17	41.1765	38.7978	≥ 10% of CDS = Y; Encodes a Non-Redundant Functional Domain = N; Encodes a Non-Redundant Repeat Domain = N	Indeterminate - Unlikely Dispensable	No	No	Yes	No	No	No	No
NM_152464	TMEM199	3	4.6249	NA	NA	NA	48.8889	≥ 10% of CDS = Y; Encodes a Non-Redundant Functional Domain = N; Encodes a Non-Redundant Repeat Domain = N	Indeterminate - Unlikely Dispensable	No	No	No	No	No	No	No
NM_001173990	TMEM216	3	2.51591	4	9	44.4444	43.0108	≥ 10% of CDS = Y; Encodes a Non-Redundant Functional Domain = N; Encodes a Non-Redundant Repeat Domain = N	Indeterminate - Unlikely Dispensable	No	No	No	No	No	No	No
NM_001173990	TMEM216	2	3.03901	3	9	33.3333	43.1373	≥ 10% of CDS = Y; Encodes a Non-Redundant Functional Domain = N; Encodes a Non-Redundant Repeat Domain = N	Indeterminate - Unlikely Dispensable	No	No	No	No	No	No	No
NM_001077418	TMEM231	3	3.52323	7	25	28	50.3876	≥ 10% of CDS = Y; Encodes a Non-Redundant Functional Domain = N; Encodes a Non-Redundant Repeat Domain = N	Indeterminate - Unlikely Dispensable	No	No	No	No	No	No	No
NM_001077418	TMEM231	4	3.70543	9	25	36	59.0278	≥ 10% of CDS = Y; Encodes a Non-Redundant Functional Domain = N; Encodes a Non-Redundant Repeat Domain = N	Indeterminate - Unlikely Dispensable	No	No	No	No	No	No	No
NM_001044385	TMEM237	5	1.14574	5	14	35.7143	50	≥ 10% of CDS = Y; Encodes a Non-Redundant Functional Domain = N; Encodes a Non-Redundant Repeat Domain = N	Indeterminate - Unlikely Dispensable	No	Yes	No	No	No	No	No
NM_001044385	TMEM237	9	4.21196	3	14	21.4286	42.7083	≥ 10% of CDS = Y; Encodes a Non-Redundant Functional Domain = N; Encodes a Non-Redundant Repeat Domain = N	Indeterminate - Unlikely Dispensable	Yes	No	No	No	No	No	No
NM_024334	TMEM43	3	2.73255	8	10	80	59.2593	≥ 10% of CDS = Y; Encodes a Non-Redundant Functional Domain = N; Encodes a Non-Redundant Repeat Domain = N	Indeterminate - Unlikely Dispensable	No	No	No	No	No	No	No
NM_024334	TMEM43	2	2.71409	7	10	70	52.6667	≥ 10% of CDS = Y; Encodes a Non-Redundant Functional Domain = N; Encodes a Non-Redundant Repeat Domain = N	Indeterminate - Unlikely Dispensable	No	No	No	No	No	No	No
NM_015544	TMEM98	4	5.59779	23	28	82.1429	53.0303	≥ 10% of CDS = Y; Encodes a Non-Redundant Functional Domain = N; Encodes a Non-Redundant Repeat Domain = N	Indeterminate - Unlikely Dispensable	No	No	No	No	No	No	No
NM_147196	TMIE	3	3.7838	2	3	66.6667	57.3333	≥ 10% of CDS = Y; Encodes a Non-Redundant Functional Domain = N; Encodes a Non-Redundant Repeat Domain = N	Indeterminate - Unlikely Dispensable	No	No	No	No	No	No	No
NM_018196	TMLHE	3	3.19786	NA	NA	NA	48.0226	≥ 10% of CDS = Y; Encodes a Non-Redundant Functional Domain = N; Encodes a Non-Redundant Repeat Domain = N	Indeterminate - Unlikely Dispensable	No	No	No	No	No	No	No
NM_018196	TMLHE	6	3.86915	NA	NA	NA	40.5063	≥ 10% of CDS = Y; Encodes a Non-Redundant Functional Domain = N; Encodes a Non-Redundant Repeat Domain = N	Indeterminate - Unlikely Dispensable	No	No	Yes	No	No	No	No
NM_002772	TMPRSS15	17	1.86302	1	3	33.3333	46.8468	≥ 10% of CDS = N; Encodes a Non-Redundant Functional Domain = Y; Encodes a Non-Redundant Repeat Domain = N	Indeterminate - Unlikely Dispensable	No	Yes	No	No	No	No	No
NM_002772	TMPRSS15	5	0.315657	2	3	66.6667	50	≥ 10% of CDS = N; Encodes a Non-Redundant Functional Domain = Y; Encodes a Non-Redundant Repeat Domain = N	Indeterminate - Unlikely Dispensable	No	Yes	No	No	No	No	No
NM_002772	TMPRSS15	10	2.85983	1	3	33.3333	38	≥ 10% of CDS = N; Encodes a Non-Redundant Functional Domain = Y; Encodes a Non-Redundant Repeat Domain = N	Indeterminate - Unlikely Dispensable	No	No	Yes	No	No	No	No
NM_002772	TMPRSS15	19	1.33574	1	3	33.3333	44.7917	≥ 10% of CDS = N; Encodes a Non-Redundant Functional Domain = Y; Encodes a Non-Redundant Repeat Domain = N	Indeterminate - Unlikely Dispensable	No	Yes	No	No	No	No	No
NM_002772	TMPRSS15	23	2.50319	1	3	33.3333	37.5	≥ 10% of CDS = N; Encodes a Non-Redundant Functional Domain = Y; Encodes a Non-Redundant Repeat Domain = N	Indeterminate - Unlikely Dispensable	No	No	Yes	No	No	No	No
NM_005656	TMPRSS2	7	1.05315	NA	NA	NA	40.5405	≥ 10% of CDS = N; Encodes a Non-Redundant Functional Domain = Y; Encodes a Non-Redundant Repeat Domain = N	Indeterminate - Unlikely Dispensable	No	Yes	Yes	No	No	Yes	No
NM_005656	TMPRSS2	11	2.15043	NA	NA	NA	59.375	≥ 10% of CDS = N; Encodes a Non-Redundant Functional Domain = Y; Encodes a Non-Redundant Repeat Domain = N	Indeterminate - Unlikely Dispensable	No	Yes	No	No	No	No	No
NM_005656	TMPRSS2	13	3.14783	NA	NA	NA	50.9804	≥ 10% of CDS = Y; Encodes a Non-Redundant Functional Domain = N; Encodes a Non-Redundant Repeat Domain = N	Indeterminate - Unlikely Dispensable	No	No	No	No	No	No	No
NM_005656	TMPRSS2	5	1.20705	NA	NA	NA	60	≥ 10% of CDS = N; Encodes a Non-Redundant Functional Domain = Y; Encodes a Non-Redundant Repeat Domain = N	Indeterminate - Unlikely Dispensable	No	Yes	No	No	No	No	No
NM_001256317	TMPRSS3	4	2.7938	18	22	81.8182	52.9915	≥ 10% of CDS = N; Encodes a Non-Redundant Functional Domain = Y; Encodes a Non-Redundant Repeat Domain = N	Indeterminate - Unlikely Dispensable	No	No	No	No	No	No	No
NM_001256317	TMPRSS3	6	1.54012	15	22	68.1818	50.7937	≥ 10% of CDS = N; Encodes a Non-Redundant Functional Domain = Y; Encodes a Non-Redundant Repeat Domain = N	Indeterminate - Unlikely Dispensable	No	Yes	No	No	No	No	No
NM_001256317	TMPRSS3	10	3.15811	13	22	59.0909	56.25	≥ 10% of CDS = N; Encodes a Non-Redundant Functional Domain = Y; Encodes a Non-Redundant Repeat Domain = N	Indeterminate - Unlikely Dispensable	No	No	No	No	No	No	No
NM_001256317	TMPRSS3	12	3.24858	17	22	77.2727	62.7451	≥ 10% of CDS = Y; Encodes a Non-Redundant Functional Domain = N; Encodes a Non-Redundant Repeat Domain = N	Indeterminate - Unlikely Dispensable	No	No	No	No	No	No	No
NM_001374504	TMPRSS6	13	3.34874	29	37	78.3784	55.2632	≥ 10% of CDS = N; Encodes a Non-Redundant Functional Domain = Y; Encodes a Non-Redundant Repeat Domain = N	Indeterminate - Unlikely Dispensable	No	No	No	No	No	No	No
NM_001374504	TMPRSS6	14	3.36767	33	37	89.1892	64.1026	≥ 10% of CDS = N; Encodes a Non-Redundant Functional Domain = Y; Encodes a Non-Redundant Repeat Domain = N	Indeterminate - Unlikely Dispensable	No	No	No	No	No	No	No
NM_001374504	TMPRSS6	6	2.59288	24	37	64.8649	47.619	≥ 10% of CDS = N; Encodes a Non-Redundant Functional Domain = Y; Encodes a Non-Redundant Repeat Domain = N	Indeterminate - Unlikely Dispensable	No	No	No	No	No	No	No
NM_002160	TNC	26	3.79423	24	31	77.4194	58.642	≥ 10% of CDS = N; Encodes a Non-Redundant Functional Domain = Y; Encodes a Non-Redundant Repeat Domain = N	Indeterminate - Unlikely Dispensable	No	No	No	No	No	No	No
NM_003842	TNFRSF10B	3	-0.77331	7	14	50	48.2456	≥ 10% of CDS = N; Encodes a Non-Redundant Functional Domain = N; Encodes a Non-Redundant Repeat Domain = Y	Indeterminate - Unlikely Dispensable	No	Yes	No	No	No	No	No
NM_003842	TNFRSF10B	7	-0.3252	8	14	57.1429	57.0513	≥ 10% of CDS = Y; Encodes a Non-Redundant Functional Domain = N; Encodes a Non-Redundant Repeat Domain = N	Indeterminate - Unlikely Dispensable	No	Yes	No	No	No	No	No
NM_012452	TNFRSF13B	2	0.857175	2	7	28.5714	58.6957	≥ 10% of CDS = Y; Encodes a Non-Redundant Functional Domain = N; Encodes a Non-Redundant Repeat Domain = N	Indeterminate - Unlikely Dispensable	No	Yes	No	No	No	No	No
NM_012452	TNFRSF13B	4	0.390897	3	7	42.8571	66.129	≥ 10% of CDS = Y; Encodes a Non-Redundant Functional Domain = N; Encodes a Non-Redundant Repeat Domain = N	Indeterminate - Unlikely Dispensable	No	Yes	No	No	No	No	No
NM_003327	TNFRSF4	6	-0.1525	3	14	21.4286	74.4186	≥ 10% of CDS = Y; Encodes a Non-Redundant Functional Domain = N; Encodes a Non-Redundant Repeat Domain = N	Indeterminate - Unlikely Dispensable	Yes	Yes	No	Yes	No	No	No
NM_001561	TNFRSF9	7	0.152187	3	5	60	48.1481	≥ 10% of CDS = Y; Encodes a Non-Redundant Functional Domain = N; Encodes a Non-Redundant Repeat Domain = N	Indeterminate - Unlikely Dispensable	No	Yes	No	No	No	No	No
NM_003810	TNFSF10	2	1.47173	NA	NA	NA	46.3768	≥ 10% of CDS = Y; Encodes a Non-Redundant Functional Domain = N; Encodes a Non-Redundant Repeat Domain = N	Indeterminate - Unlikely Dispensable	No	Yes	No	No	No	No	No
NM_003701	TNFSF11	2	2.41847	2	2	100	36.3095	≥ 10% of CDS = Y; Encodes a Non-Redundant Functional Domain = N; Encodes a Non-Redundant Repeat Domain = N	Indeterminate - Unlikely Dispensable	No	Yes	Yes	No	No	Yes	No
NM_015028	TNIK	2	4.97598	11	17	64.7059	45.4545	≥ 10% of CDS = N; Encodes a Non-Redundant Functional Domain = Y; Encodes a Non-Redundant Repeat Domain = N	Indeterminate - Unlikely Dispensable	No	No	No	No	No	No	No
NM_015028	TNIK	3	4.92957	10	17	58.8235	54.386	≥ 10% of CDS = N; Encodes a Non-Redundant Functional Domain = Y; Encodes a Non-Redundant Repeat Domain = N	Indeterminate - Unlikely Dispensable	No	No	No	No	No	No	No
NM_015028	TNIK	4	5.95042	11	17	64.7059	36.5079	≥ 10% of CDS = N; Encodes a Non-Redundant Functional Domain = Y; Encodes a Non-Redundant Repeat Domain = N	Indeterminate - Unlikely Dispensable	No	No	Yes	No	No	No	No
NM_015028	TNIK	5	5.85426	11	17	64.7059	46.8468	≥ 10% of CDS = N; Encodes a Non-Redundant Functional Domain = Y; Encodes a Non-Redundant Repeat Domain = N	Indeterminate - Unlikely Dispensable	No	No	No	No	No	No	No
NM_015028	TNIK	26	5.53459	9	17	52.9412	42.1053	≥ 10% of CDS = N; Encodes a Non-Redundant Functional Domain = Y; Encodes a Non-Redundant Repeat Domain = N	Indeterminate - Unlikely Dispensable	No	No	No	No	No	No	No
NM_015028	TNIK	27	5.55219	10	17	58.8235	47.9167	≥ 10% of CDS = N; Encodes a Non-Redundant Functional Domain = Y; Encodes a Non-Redundant Repeat Domain = N	Indeterminate - Unlikely Dispensable	No	No	No	No	No	No	No
NM_015028	TNIK	28	5.48857	10	17	58.8235	36.2963	≥ 10% of CDS = N; Encodes a Non-Redundant Functional Domain = Y; Encodes a Non-Redundant Repeat Domain = N	Indeterminate - Unlikely Dispensable	No	No	Yes	No	No	No	No
NM_015028	TNIK	30	5.85176	10	17	58.8235	38	≥ 10% of CDS = N; Encodes a Non-Redundant Functional Domain = Y; Encodes a Non-Redundant Repeat Domain = N	Indeterminate - Unlikely Dispensable	No	No	Yes	No	No	No	No
NM_001382273	TNK2	4	3.45941	27	44	61.3636	66.2162	≥ 10% of CDS = N; Encodes a Non-Redundant Functional Domain = Y; Encodes a Non-Redundant Repeat Domain = N	Indeterminate - Unlikely Dispensable	No	No	No	No	No	No	No
NM_001382273	TNK2	5	4.81816	27	44	61.3636	60.7843	≥ 10% of CDS = N; Encodes a Non-Redundant Functional Domain = Y; Encodes a Non-Redundant Repeat Domain = N	Indeterminate - Unlikely Dispensable	No	No	No	No	No	No	No
NM_001382273	TNK2	8	4.90165	23	44	52.2727	62.585	≥ 10% of CDS = N; Encodes a Non-Redundant Functional Domain = Y; Encodes a Non-Redundant Repeat Domain = N	Indeterminate - Unlikely Dispensable	No	No	No	No	No	No	No
NM_001382273	TNK2	14	3.86935	13	44	29.5455	66.6667	≥ 10% of CDS = N; Encodes a Non-Redundant Functional Domain = Y; Encodes a Non-Redundant Repeat Domain = N	Indeterminate - Unlikely Dispensable	No	No	No	No	No	No	No
NM_001382273	TNK2	10	5.01392	24	44	54.5455	66.1538	≥ 10% of CDS = N; Encodes a Non-Redundant Functional Domain = Y; Encodes a Non-Redundant Repeat Domain = N	Indeterminate - Unlikely Dispensable	No	No	No	No	No	No	No
NM_003281	TNNI1	5	3.58705	NA	NA	NA	66.6667	≥ 10% of CDS = Y; Encodes a Non-Redundant Functional Domain = N; Encodes a Non-Redundant Repeat Domain = N	Indeterminate - Unlikely Dispensable	No	No	No	No	No	No	No
NM_003281	TNNI1	6	4.5108	NA	NA	NA	61.1111	≥ 10% of CDS = Y; Encodes a Non-Redundant Functional Domain = N; Encodes a Non-Redundant Repeat Domain = N	Indeterminate - Unlikely Dispensable	No	No	No	No	No	No	No
NM_003281	TNNI1	7	5.08724	NA	NA	NA	59.887	≥ 10% of CDS = Y; Encodes a Non-Redundant Functional Domain = N; Encodes a Non-Redundant Repeat Domain = N	Indeterminate - Unlikely Dispensable	No	No	No	No	No	No	No
NM_003282	TNNI2	6	2.41091	4	5	80	56.6667	≥ 10% of CDS = Y; Encodes a Non-Redundant Functional Domain = N; Encodes a Non-Redundant Repeat Domain = N	Indeterminate - Unlikely Dispensable	No	Yes	No	No	No	No	No
NM_003282	TNNI2	5	1.65487	4	5	80	62.7907	≥ 10% of CDS = Y; Encodes a Non-Redundant Functional Domain = N; Encodes a Non-Redundant Repeat Domain = N	Indeterminate - Unlikely Dispensable	No	Yes	No	No	No	No	No
NM_000363	TNNI3	3	0.635374	NA	NA	NA	66.6667	≥ 10% of CDS = Y; Encodes a Non-Redundant Functional Domain = N; Encodes a Non-Redundant Repeat Domain = N	Indeterminate - Unlikely Dispensable	No	Yes	No	No	No	No	No
NM_000363	TNNI3	6	2.38712	4	20	20	53.3333	≥ 10% of CDS = Y; Encodes a Non-Redundant Functional Domain = N; Encodes a Non-Redundant Repeat Domain = N	Indeterminate - Unlikely Dispensable	Yes	Yes	No	Yes	No	No	No
NM_000363	TNNI3	5	1.46821	3	20	15	68.9394	≥ 10% of CDS = Y; Encodes a Non-Redundant Functional Domain = N; Encodes a Non-Redundant Repeat Domain = N	Indeterminate - Unlikely Dispensable	Yes	Yes	No	Yes	No	No	No
NM_000363	TNNI3	7	3.63397	3	20	15	59.322	≥ 10% of CDS = Y; Encodes a Non-Redundant Functional Domain = N; Encodes a Non-Redundant Repeat Domain = N	Indeterminate - Unlikely Dispensable	Yes	No	No	No	No	No	No
NM_003283	TNNT1	10	3.76732	16	27	59.2593	54.386	≥ 10% of CDS = Y; Encodes a Non-Redundant Functional Domain = N; Encodes a Non-Redundant Repeat Domain = N	Indeterminate - Unlikely Dispensable	No	No	No	No	No	No	No
NM_003283	TNNT1	8	4.15497	18	27	66.6667	54.7009	≥ 10% of CDS = Y; Encodes a Non-Redundant Functional Domain = N; Encodes a Non-Redundant Repeat Domain = N	Indeterminate - Unlikely Dispensable	No	No	No	No	No	No	No
NM_001276345	TNNT2	12	4.12723	27	41	65.8537	54.0541	≥ 10% of CDS = Y; Encodes a Non-Redundant Functional Domain = N; Encodes a Non-Redundant Repeat Domain = N	Indeterminate - Unlikely Dispensable	No	No	No	No	No	No	No
NM_006757	TNNT3	11	3.3404	72	76	94.7368	62.8205	≥ 10% of CDS = Y; Encodes a Non-Redundant Functional Domain = N; Encodes a Non-Redundant Repeat Domain = N	Indeterminate - Unlikely Dispensable	No	No	No	No	No	No	No
NM_006757	TNNT3	12	2.83577	70	76	92.1053	56.1404	≥ 10% of CDS = Y; Encodes a Non-Redundant Functional Domain = N; Encodes a Non-Redundant Repeat Domain = N	Indeterminate - Unlikely Dispensable	No	No	No	No	No	No	No
NM_006757	TNNT3	10	3.57003	71	76	93.4211	53.8462	≥ 10% of CDS = Y; Encodes a Non-Redundant Functional Domain = N; Encodes a Non-Redundant Repeat Domain = N	Indeterminate - Unlikely Dispensable	No	No	No	No	No	No	No
NM_003285	TNR	21	4.05191	2	6	33.3333	58.642	≥ 10% of CDS = N; Encodes a Non-Redundant Functional Domain = Y; Encodes a Non-Redundant Repeat Domain = N	Indeterminate - Unlikely Dispensable	No	No	No	No	No	No	No
NM_001162501	TNRC6B	5	3.88612	6	15	40	51.1707	≥ 10% of CDS = Y; Encodes a Non-Redundant Functional Domain = N; Encodes a Non-Redundant Repeat Domain = N	Indeterminate - Unlikely Dispensable	No	No	No	No	No	No	No
NM_170754	TNS2	8	3.70464	9	23	39.1304	49.0196	≥ 10% of CDS = N; Encodes a Non-Redundant Functional Domain = Y; Encodes a Non-Redundant Repeat Domain = N	Indeterminate - Unlikely Dispensable	No	No	No	No	No	No	No
NM_170754	TNS2	9	4.38147	9	23	39.1304	56.9106	≥ 10% of CDS = N; Encodes a Non-Redundant Functional Domain = Y; Encodes a Non-Redundant Repeat Domain = N	Indeterminate - Unlikely Dispensable	No	No	No	No	No	No	No
NM_170754	TNS2	11	4.12548	9	23	39.1304	63.0952	≥ 10% of CDS = N; Encodes a Non-Redundant Functional Domain = Y; Encodes a Non-Redundant Repeat Domain = N	Indeterminate - Unlikely Dispensable	No	No	No	No	No	No	No
NM_170754	TNS2	16	3.6008	10	23	43.4783	54.5455	≥ 10% of CDS = N; Encodes a Non-Redundant Functional Domain = Y; Encodes a Non-Redundant Repeat Domain = N	Indeterminate - Unlikely Dispensable	No	No	No	No	No	No	No
NM_170754	TNS2	21	3.44033	9	23	39.1304	50	≥ 10% of CDS = N; Encodes a Non-Redundant Functional Domain = Y; Encodes a Non-Redundant Repeat Domain = N	Indeterminate - Unlikely Dispensable	No	No	No	No	No	No	No
NM_170754	TNS2	22	4.395	9	23	39.1304	61.1111	≥ 10% of CDS = N; Encodes a Non-Redundant Functional Domain = Y; Encodes a Non-Redundant Repeat Domain = N	Indeterminate - Unlikely Dispensable	No	No	No	No	No	No	No
NM_170754	TNS2	23	4.63522	9	23	39.1304	61.2903	≥ 10% of CDS = N; Encodes a Non-Redundant Functional Domain = Y; Encodes a Non-Redundant Repeat Domain = N	Indeterminate - Unlikely Dispensable	No	No	No	No	No	No	No
NM_170754	TNS2	24	3.14445	9	23	39.1304	65.3846	≥ 10% of CDS = N; Encodes a Non-Redundant Functional Domain = Y; Encodes a Non-Redundant Repeat Domain = N	Indeterminate - Unlikely Dispensable	No	No	No	No	No	No	No
NM_170754	TNS2	25	2.29047	8	23	34.7826	62.8205	≥ 10% of CDS = N; Encodes a Non-Redundant Functional Domain = Y; Encodes a Non-Redundant Repeat Domain = N	Indeterminate - Unlikely Dispensable	No	Yes	No	No	No	No	No
NM_170754	TNS2	27	1.58868	9	23	39.1304	55.0725	≥ 10% of CDS = N; Encodes a Non-Redundant Functional Domain = Y; Encodes a Non-Redundant Repeat Domain = N	Indeterminate - Unlikely Dispensable	No	Yes	No	No	No	No	No
NM_170754	TNS2	28	2.33555	8	23	34.7826	60	≥ 10% of CDS = N; Encodes a Non-Redundant Functional Domain = Y; Encodes a Non-Redundant Repeat Domain = N	Indeterminate - Unlikely Dispensable	No	Yes	No	No	No	No	No
NM_170754	TNS2	18	0.815326	7	23	30.4348	66.5842	≥ 10% of CDS = Y; Encodes a Non-Redundant Functional Domain = N; Encodes a Non-Redundant Repeat Domain = N	Indeterminate - Unlikely Dispensable	No	Yes	No	No	No	No	No
NM_001365276	TNXB	42	1.0084	4	9	44.4444	64.8148	≥ 10% of CDS = N; Encodes a Non-Redundant Functional Domain = Y; Encodes a Non-Redundant Repeat Domain = N	Indeterminate - Unlikely Dispensable	No	Yes	No	No	No	No	No
NM_025077	TOE1	5	4.79209	6	10	60	47.7987	≥ 10% of CDS = Y; Encodes a Non-Redundant Functional Domain = N; Encodes a Non-Redundant Repeat Domain = N	Indeterminate - Unlikely Dispensable	No	No	No	No	No	No	No
NM_001067	TOP2A	13	5.74976	3	7	42.8571	34.127	≥ 10% of CDS = N; Encodes a Non-Redundant Functional Domain = Y; Encodes a Non-Redundant Repeat Domain = N	Indeterminate - Unlikely Dispensable	No	No	Yes	No	No	No	No
NM_001067	TOP2A	14	5.75837	3	7	42.8571	43.2432	≥ 10% of CDS = N; Encodes a Non-Redundant Functional Domain = Y; Encodes a Non-Redundant Repeat Domain = N	Indeterminate - Unlikely Dispensable	No	No	No	No	No	No	No
NM_001067	TOP2A	22	4.58362	3	7	42.8571	40	≥ 10% of CDS = N; Encodes a Non-Redundant Functional Domain = Y; Encodes a Non-Redundant Repeat Domain = N	Indeterminate - Unlikely Dispensable	No	No	Yes	No	No	No	No
NM_001067	TOP2A	23	4.52454	3	7	42.8571	41.2935	≥ 10% of CDS = N; Encodes a Non-Redundant Functional Domain = Y; Encodes a Non-Redundant Repeat Domain = N	Indeterminate - Unlikely Dispensable	No	No	No	No	No	No	No
NM_001067	TOP2A	26	3.25467	2	7	28.5714	38.1818	≥ 10% of CDS = N; Encodes a Non-Redundant Functional Domain = Y; Encodes a Non-Redundant Repeat Domain = N	Indeterminate - Unlikely Dispensable	No	No	Yes	No	No	No	No
NM_001067	TOP2A	27	3.40264	2	7	28.5714	36.9048	≥ 10% of CDS = N; Encodes a Non-Redundant Functional Domain = Y; Encodes a Non-Redundant Repeat Domain = N	Indeterminate - Unlikely Dispensable	No	No	Yes	No	No	No	No
NM_001330700	TOP2B	13	5.56706	10	30	33.3333	29.3651	≥ 10% of CDS = N; Encodes a Non-Redundant Functional Domain = Y; Encodes a Non-Redundant Repeat Domain = N	Indeterminate - Unlikely Dispensable	No	No	Yes	No	No	No	No
NM_001330700	TOP2B	22	4.96585	10	30	33.3333	38.5185	≥ 10% of CDS = N; Encodes a Non-Redundant Functional Domain = Y; Encodes a Non-Redundant Repeat Domain = N	Indeterminate - Unlikely Dispensable	No	No	Yes	No	No	No	No
NM_001330700	TOP2B	23	5.05762	9	30	30	32.8358	≥ 10% of CDS = N; Encodes a Non-Redundant Functional Domain = Y; Encodes a Non-Redundant Repeat Domain = N	Indeterminate - Unlikely Dispensable	No	No	Yes	No	No	No	No
NM_001330700	TOP2B	26	4.18723	8	30	26.6667	36.5385	≥ 10% of CDS = N; Encodes a Non-Redundant Functional Domain = Y; Encodes a Non-Redundant Repeat Domain = N	Indeterminate - Unlikely Dispensable	No	No	Yes	No	No	No	No
NM_001330700	TOP2B	27	3.79242	8	30	26.6667	40.4762	≥ 10% of CDS = N; Encodes a Non-Redundant Functional Domain = Y; Encodes a Non-Redundant Repeat Domain = N	Indeterminate - Unlikely Dispensable	No	No	Yes	No	No	No	No
NM_004618	TOP3A	2	4.51742	10	24	41.6667	33.3333	≥ 10% of CDS = N; Encodes a Non-Redundant Functional Domain = Y; Encodes a Non-Redundant Repeat Domain = N	Indeterminate - Unlikely Dispensable	No	No	Yes	No	No	No	No
NM_004618	TOP3A	7	5.17354	7	24	29.1667	52.0468	≥ 10% of CDS = N; Encodes a Non-Redundant Functional Domain = Y; Encodes a Non-Redundant Repeat Domain = N	Indeterminate - Unlikely Dispensable	No	No	No	No	No	No	No
NM_004618	TOP3A	9	4.63472	7	24	29.1667	56	≥ 10% of CDS = N; Encodes a Non-Redundant Functional Domain = Y; Encodes a Non-Redundant Repeat Domain = N	Indeterminate - Unlikely Dispensable	No	No	No	No	No	No	No
NM_004618	TOP3A	12	4.75102	6	24	25	52.6882	≥ 10% of CDS = N; Encodes a Non-Redundant Functional Domain = Y; Encodes a Non-Redundant Repeat Domain = N	Indeterminate - Unlikely Dispensable	Yes	No	No	No	No	No	No
NM_004618	TOP3A	14	5.41761	5	24	20.8333	61.4035	≥ 10% of CDS = N; Encodes a Non-Redundant Functional Domain = Y; Encodes a Non-Redundant Repeat Domain = N	Indeterminate - Unlikely Dispensable	Yes	No	No	No	No	No	No
NM_005427	TP73	4	4.89563	13	18	72.2222	66.2551	≥ 10% of CDS = Y; Encodes a Non-Redundant Functional Domain = N; Encodes a Non-Redundant Repeat Domain = N	Indeterminate - Unlikely Dispensable	No	No	No	No	No	No	No
NM_022445	TPK1	6	2.29895	14	22	63.6364	37.5	≥ 10% of CDS = Y; Encodes a Non-Redundant Functional Domain = N; Encodes a Non-Redundant Repeat Domain = N	Indeterminate - Unlikely Dispensable	No	Yes	Yes	No	No	Yes	No
NM_022445	TPK1	7	3.22862	6	22	27.2727	46.2585	≥ 10% of CDS = Y; Encodes a Non-Redundant Functional Domain = N; Encodes a Non-Redundant Repeat Domain = N	Indeterminate - Unlikely Dispensable	No	No	No	No	No	No	No
NM_001018005	TPM1	2	6.2479	NA	NA	NA	50.7937	≥ 10% of CDS = Y; Encodes a Non-Redundant Functional Domain = N; Encodes a Non-Redundant Repeat Domain = N	Indeterminate - Unlikely Dispensable	No	No	No	No	No	No	No
NM_003289	TPM2	2	4.5537	9	19	47.3684	56.3492	≥ 10% of CDS = Y; Encodes a Non-Redundant Functional Domain = N; Encodes a Non-Redundant Repeat Domain = N	Indeterminate - Unlikely Dispensable	No	No	No	No	No	No	No
NM_152263	TPM3	2	4.99981	7	31	22.5806	52.381	≥ 10% of CDS = Y; Encodes a Non-Redundant Functional Domain = N; Encodes a Non-Redundant Repeat Domain = N	Indeterminate - Unlikely Dispensable	Yes	No	No	No	No	No	No
NM_001206744	TPO	14	1.65156	14	25	56	62.1212	≥ 10% of CDS = N; Encodes a Non-Redundant Functional Domain = Y; Encodes a Non-Redundant Repeat Domain = N	Indeterminate - Unlikely Dispensable	No	Yes	No	No	No	No	No
NM_001206744	TPO	8	1.70519	14	25	56	73.6031	≥ 10% of CDS = Y; Encodes a Non-Redundant Functional Domain = N; Encodes a Non-Redundant Repeat Domain = N	Indeterminate - Unlikely Dispensable	No	Yes	No	No	No	No	No
NM_016058	TPRKB	3	4.02366	35	49	71.4286	34.9593	≥ 10% of CDS = Y; Encodes a Non-Redundant Functional Domain = N; Encodes a Non-Redundant Repeat Domain = N	Indeterminate - Unlikely Dispensable	No	No	Yes	No	No	No	No
NM_016058	TPRKB	4	2.67116	37	49	75.5102	29.9435	≥ 10% of CDS = Y; Encodes a Non-Redundant Functional Domain = N; Encodes a Non-Redundant Repeat Domain = N	Indeterminate - Unlikely Dispensable	No	No	Yes	No	No	No	No
NM_015650	TRAF3IP1	5	0.903329	16	22	72.7273	53.4772	≥ 10% of CDS = Y; Encodes a Non-Redundant Functional Domain = N; Encodes a Non-Redundant Repeat Domain = N	Indeterminate - Unlikely Dispensable	No	Yes	No	No	No	No	No
NM_005879	TRAIP	13	1.13729	14	24	58.3333	56.6667	≥ 10% of CDS = Y; Encodes a Non-Redundant Functional Domain = N; Encodes a Non-Redundant Repeat Domain = N	Indeterminate - Unlikely Dispensable	No	Yes	No	No	No	No	No
NM_005879	TRAIP	11	1.59384	13	24	54.1667	54.2484	≥ 10% of CDS = Y; Encodes a Non-Redundant Functional Domain = N; Encodes a Non-Redundant Repeat Domain = N	Indeterminate - Unlikely Dispensable	No	Yes	No	No	No	No	No
NM_001079537	TRAPPC6B	4	4.75631	2	9	22.2222	40.4762	≥ 10% of CDS = Y; Encodes a Non-Redundant Functional Domain = N; Encodes a Non-Redundant Repeat Domain = N	Indeterminate - Unlikely Dispensable	Yes	No	Yes	No	Yes	No	No
NM_007180	TREH	10	2.65548	2	6	33.3333	57.9487	≥ 10% of CDS = Y; Encodes a Non-Redundant Functional Domain = N; Encodes a Non-Redundant Repeat Domain = N	Indeterminate - Unlikely Dispensable	No	No	No	No	No	No	No
NM_006074	TRIM22	4	-0.445039	10	24	41.6667	51.0823	≥ 10% of CDS = Y; Encodes a Non-Redundant Functional Domain = N; Encodes a Non-Redundant Repeat Domain = N	Indeterminate - Unlikely Dispensable	No	Yes	No	No	No	No	No
NM_015294	TRIM37	19	2.81747	38	55	69.0909	42.3948	≥ 10% of CDS = Y; Encodes a Non-Redundant Functional Domain = N; Encodes a Non-Redundant Repeat Domain = N	Indeterminate - Unlikely Dispensable	No	No	No	No	No	No	No
NM_030912	TRIM8	3	5.45479	9	18	50	59.8291	≥ 10% of CDS = Y; Encodes a Non-Redundant Functional Domain = N; Encodes a Non-Redundant Repeat Domain = N	Indeterminate - Unlikely Dispensable	No	No	No	No	No	No	No
NM_007118	TRIO	2	4.657	4	27	14.8148	33.3333	≥ 10% of CDS = N; Encodes a Non-Redundant Functional Domain = Y; Encodes a Non-Redundant Repeat Domain = N	Indeterminate - Unlikely Dispensable	Yes	No	Yes	No	Yes	No	No
NM_007118	TRIO	5	4.93484	5	27	18.5185	50.4873	≥ 10% of CDS = N; Encodes a Non-Redundant Functional Domain = Y; Encodes a Non-Redundant Repeat Domain = N	Indeterminate - Unlikely Dispensable	Yes	No	No	No	No	No	No
NM_007118	TRIO	55	4.215	1	27	3.7037	53.2338	≥ 10% of CDS = N; Encodes a Non-Redundant Functional Domain = Y; Encodes a Non-Redundant Repeat Domain = N	Indeterminate - Unlikely Dispensable	Yes	No	No	No	No	No	No
NM_001039141	TRIOBP	9	0.219865	1	11	9.09091	66.5709	≥ 10% of CDS = Y; Encodes a Non-Redundant Functional Domain = N; Encodes a Non-Redundant Repeat Domain = N	Indeterminate - Unlikely Dispensable	Yes	Yes	No	Yes	No	No	No
NM_004239	TRIP11	11	2.93058	5	13	38.4615	35.6106	≥ 10% of CDS = Y; Encodes a Non-Redundant Functional Domain = N; Encodes a Non-Redundant Repeat Domain = N	Indeterminate - Unlikely Dispensable	No	No	Yes	No	No	No	No
NM_001348323	TRIP12	38	5.13059	68	86	79.0698	41.8182	≥ 10% of CDS = N; Encodes a Non-Redundant Functional Domain = Y; Encodes a Non-Redundant Repeat Domain = N	Indeterminate - Unlikely Dispensable	No	No	No	No	No	No	No
NM_001348323	TRIP12	39	5.69508	70	86	81.3953	42.9825	≥ 10% of CDS = N; Encodes a Non-Redundant Functional Domain = Y; Encodes a Non-Redundant Repeat Domain = N	Indeterminate - Unlikely Dispensable	No	No	No	No	No	No	No
NM_016213	TRIP4	4	4.58235	10	21	47.619	49.7653	≥ 10% of CDS = Y; Encodes a Non-Redundant Functional Domain = N; Encodes a Non-Redundant Repeat Domain = N	Indeterminate - Unlikely Dispensable	No	No	No	No	No	No	No
NM_016213	TRIP4	7	4.33084	10	21	47.619	45.3704	≥ 10% of CDS = Y; Encodes a Non-Redundant Functional Domain = N; Encodes a Non-Redundant Repeat Domain = N	Indeterminate - Unlikely Dispensable	No	No	No	No	No	No	No
NM_017646	TRIT1	2	4.79454	5	16	31.25	48.227	≥ 10% of CDS = Y; Encodes a Non-Redundant Functional Domain = N; Encodes a Non-Redundant Repeat Domain = N	Indeterminate - Unlikely Dispensable	No	No	No	No	No	No	No
NM_012471	TRPC5	3	5.03303	1	1	100	53.4483	≥ 10% of CDS = Y; Encodes a Non-Redundant Functional Domain = N; Encodes a Non-Redundant Repeat Domain = N	Indeterminate - Unlikely Dispensable	No	No	No	No	No	No	No
NM_017636	TRPM4	17	1.12879	6	20	30	71.2644	≥ 10% of CDS = Y; Encodes a Non-Redundant Functional Domain = N; Encodes a Non-Redundant Repeat Domain = N	Indeterminate - Unlikely Dispensable	No	Yes	No	No	No	No	No
NM_021625	TRPV4	5	3.96614	8	13	61.5385	60.9929	≥ 10% of CDS = N; Encodes a Non-Redundant Functional Domain = N; Encodes a Non-Redundant Repeat Domain = Y	Indeterminate - Unlikely Dispensable	No	No	No	No	No	No	No
NM_001375524	TRRAP	55	5.3006	6	14	42.8571	58.3333	≥ 10% of CDS = N; Encodes a Non-Redundant Functional Domain = Y; Encodes a Non-Redundant Repeat Domain = N	Indeterminate - Unlikely Dispensable	No	No	No	No	No	No	No
NM_001375524	TRRAP	56	5.563	7	14	50	53.6232	≥ 10% of CDS = N; Encodes a Non-Redundant Functional Domain = Y; Encodes a Non-Redundant Repeat Domain = N	Indeterminate - Unlikely Dispensable	No	No	No	No	No	No	No
NM_001375524	TRRAP	59	5.60476	7	14	50	64.5833	≥ 10% of CDS = N; Encodes a Non-Redundant Functional Domain = Y; Encodes a Non-Redundant Repeat Domain = N	Indeterminate - Unlikely Dispensable	No	No	No	No	No	No	No
NM_001375524	TRRAP	64	5.62078	8	14	57.1429	53.9394	≥ 10% of CDS = N; Encodes a Non-Redundant Functional Domain = Y; Encodes a Non-Redundant Repeat Domain = N	Indeterminate - Unlikely Dispensable	No	No	No	No	No	No	No
NM_001375524	TRRAP	71	5.61455	6	14	42.8571	55.3922	≥ 10% of CDS = N; Encodes a Non-Redundant Functional Domain = Y; Encodes a Non-Redundant Repeat Domain = N	Indeterminate - Unlikely Dispensable	No	No	No	No	No	No	No
NM_001375524	TRRAP	72	5.20292	6	14	42.8571	54.8718	≥ 10% of CDS = N; Encodes a Non-Redundant Functional Domain = Y; Encodes a Non-Redundant Repeat Domain = N	Indeterminate - Unlikely Dispensable	No	No	No	No	No	No	No
NM_001077446	TSEN34	3	2.41181	13	17	76.4706	63.9535	≥ 10% of CDS = Y; Encodes a Non-Redundant Functional Domain = N; Encodes a Non-Redundant Repeat Domain = N	Indeterminate - Unlikely Dispensable	No	Yes	No	No	No	No	No
NM_207346	TSEN54	2	2.01387	17	31	54.8387	73.9394	≥ 10% of CDS = Y; Encodes a Non-Redundant Functional Domain = N; Encodes a Non-Redundant Repeat Domain = N	Indeterminate - Unlikely Dispensable	No	Yes	No	No	No	No	No
NM_005726	TSFM	4	3.02884	14	20	70	39.0244	≥ 10% of CDS = Y; Encodes a Non-Redundant Functional Domain = N; Encodes a Non-Redundant Repeat Domain = N	Indeterminate - Unlikely Dispensable	No	No	Yes	No	No	No	No
NM_005726	TSFM	3	3.68758	12	20	60	54.2636	≥ 10% of CDS = Y; Encodes a Non-Redundant Functional Domain = N; Encodes a Non-Redundant Repeat Domain = N	Indeterminate - Unlikely Dispensable	No	No	No	No	No	No	No
NM_005726	TSFM	2	2.16375	14	20	70	57.4713	≥ 10% of CDS = Y; Encodes a Non-Redundant Functional Domain = N; Encodes a Non-Redundant Repeat Domain = N	Indeterminate - Unlikely Dispensable	No	Yes	No	No	No	No	No
NM_012338	TSPAN12	6	4.63874	17	23	73.913	39.8148	≥ 10% of CDS = Y; Encodes a Non-Redundant Functional Domain = N; Encodes a Non-Redundant Repeat Domain = N	Indeterminate - Unlikely Dispensable	No	No	Yes	No	No	No	No
NM_012338	TSPAN12	7	5.39592	15	23	65.2174	46.5278	≥ 10% of CDS = Y; Encodes a Non-Redundant Functional Domain = N; Encodes a Non-Redundant Repeat Domain = N	Indeterminate - Unlikely Dispensable	No	No	No	No	No	No	No
NM_004615	TSPAN7	3	5.54462	11	17	64.7059	50.6667	≥ 10% of CDS = Y; Encodes a Non-Redundant Functional Domain = N; Encodes a Non-Redundant Repeat Domain = N	Indeterminate - Unlikely Dispensable	No	No	No	No	No	No	No
NM_004615	TSPAN7	6	5.6348	10	17	58.8235	46.4286	≥ 10% of CDS = Y; Encodes a Non-Redundant Functional Domain = N; Encodes a Non-Redundant Repeat Domain = N	Indeterminate - Unlikely Dispensable	No	No	No	No	No	No	No
NM_004615	TSPAN7	4	4.02923	8	17	47.0588	55.2083	≥ 10% of CDS = Y; Encodes a Non-Redundant Functional Domain = N; Encodes a Non-Redundant Repeat Domain = N	Indeterminate - Unlikely Dispensable	No	No	No	No	No	No	No
NM_004615	TSPAN7	5	4.03926	11	17	64.7059	54.4872	≥ 10% of CDS = Y; Encodes a Non-Redundant Functional Domain = N; Encodes a Non-Redundant Repeat Domain = N	Indeterminate - Unlikely Dispensable	No	No	No	No	No	No	No
NM_004615	TSPAN7	2	5.24818	10	17	58.8235	50.7937	≥ 10% of CDS = Y; Encodes a Non-Redundant Functional Domain = N; Encodes a Non-Redundant Repeat Domain = N	Indeterminate - Unlikely Dispensable	No	No	No	No	No	No	No
NM_004758	TSPOAP1	22	1.41702	3	11	27.2727	64.6429	≥ 10% of CDS = Y; Encodes a Non-Redundant Functional Domain = N; Encodes a Non-Redundant Repeat Domain = N	Indeterminate - Unlikely Dispensable	No	Yes	No	No	No	No	No
NM_058163	TSR2	4	1.49842	2	5	40	53.1073	≥ 10% of CDS = Y; Encodes a Non-Redundant Functional Domain = N; Encodes a Non-Redundant Repeat Domain = N	Indeterminate - Unlikely Dispensable	No	Yes	No	No	No	No	No
NM_017868	TTC12	8	3.68831	16	30	53.3333	41.6667	≥ 10% of CDS = N; Encodes a Non-Redundant Functional Domain = N; Encodes a Non-Redundant Repeat Domain = Y	Indeterminate - Unlikely Dispensable	No	No	No	No	No	No	No
NM_138376	TTC5	7	3.21271	3	11	27.2727	55.102	≥ 10% of CDS = Y; Encodes a Non-Redundant Functional Domain = N; Encodes a Non-Redundant Repeat Domain = N	Indeterminate - Unlikely Dispensable	No	No	No	No	No	No	No
NM_001267550	TTN	349	4.54625	12	15	80	49	≥ 10% of CDS = N; Encodes a Non-Redundant Functional Domain = Y; Encodes a Non-Redundant Repeat Domain = N	Indeterminate - Unlikely Dispensable	No	No	No	No	No	No	No
NM_001267550	TTN	347	4.32488	12	15	80	44.2761	≥ 10% of CDS = N; Encodes a Non-Redundant Functional Domain = Y; Encodes a Non-Redundant Repeat Domain = N	Indeterminate - Unlikely Dispensable	No	No	No	No	No	No	No
NM_001267550	TTN	348	4.10303	12	15	80	43.75	≥ 10% of CDS = N; Encodes a Non-Redundant Functional Domain = Y; Encodes a Non-Redundant Repeat Domain = N	Indeterminate - Unlikely Dispensable	No	No	No	No	No	No	No
NM_177972	TUB	5	3.05133	3	4	75	67.2619	≥ 10% of CDS = Y; Encodes a Non-Redundant Functional Domain = N; Encodes a Non-Redundant Repeat Domain = N	Indeterminate - Unlikely Dispensable	No	No	No	No	No	No	No
NM_177972	TUB	7	4.55091	4	4	100	59.596	≥ 10% of CDS = Y; Encodes a Non-Redundant Functional Domain = N; Encodes a Non-Redundant Repeat Domain = N	Indeterminate - Unlikely Dispensable	No	No	No	No	No	No	No
NM_080386	TUBA3D	4	4.46964	1	2	50	57.4156	≥ 10% of CDS = Y; Encodes a Non-Redundant Functional Domain = N; Encodes a Non-Redundant Repeat Domain = N	Indeterminate - Unlikely Dispensable	No	No	No	No	No	No	No
NM_018943	TUBA8	4	5.62303	9	13	69.2308	55.6535	≥ 10% of CDS = Y; Encodes a Non-Redundant Functional Domain = N; Encodes a Non-Redundant Repeat Domain = N	Indeterminate - Unlikely Dispensable	No	No	No	No	No	No	No
NM_001070	TUBG1	8	5.8988	7	21	33.3333	59.3333	≥ 10% of CDS = Y; Encodes a Non-Redundant Functional Domain = N; Encodes a Non-Redundant Repeat Domain = N	Indeterminate - Unlikely Dispensable	No	No	No	No	No	No	No
NM_001070	TUBG1	9	5.66756	9	21	42.8571	62.0915	≥ 10% of CDS = Y; Encodes a Non-Redundant Functional Domain = N; Encodes a Non-Redundant Repeat Domain = N	Indeterminate - Unlikely Dispensable	No	No	No	No	No	No	No
NM_001070	TUBG1	10	4.91953	8	21	38.0952	64.8148	≥ 10% of CDS = Y; Encodes a Non-Redundant Functional Domain = N; Encodes a Non-Redundant Repeat Domain = N	Indeterminate - Unlikely Dispensable	No	No	No	No	No	No	No
NM_001070	TUBG1	3	5.50711	10	21	47.619	59.5238	≥ 10% of CDS = Y; Encodes a Non-Redundant Functional Domain = N; Encodes a Non-Redundant Repeat Domain = N	Indeterminate - Unlikely Dispensable	No	No	No	No	No	No	No
NM_020127	TUFT1	8	1.81198	11	14	78.5714	56.5891	≥ 10% of CDS = Y; Encodes a Non-Redundant Functional Domain = N; Encodes a Non-Redundant Repeat Domain = N	Indeterminate - Unlikely Dispensable	No	Yes	No	No	No	No	No
NM_003322	TULP1	10	3.83005	3	8	37.5	66.6667	≥ 10% of CDS = Y; Encodes a Non-Redundant Functional Domain = N; Encodes a Non-Redundant Repeat Domain = N	Indeterminate - Unlikely Dispensable	No	No	No	No	No	No	No
NM_003324	TULP3	4	2.0605	7	12	58.3333	49.6454	≥ 10% of CDS = Y; Encodes a Non-Redundant Functional Domain = N; Encodes a Non-Redundant Repeat Domain = N	Indeterminate - Unlikely Dispensable	No	Yes	No	No	No	No	No
NM_003324	TULP3	6	3.1613	5	12	41.6667	49.5098	≥ 10% of CDS = Y; Encodes a Non-Redundant Functional Domain = N; Encodes a Non-Redundant Repeat Domain = N	Indeterminate - Unlikely Dispensable	No	No	No	No	No	No	No
NM_006765	TUSC3	5	4.92029	11	17	64.7059	46.0993	≥ 10% of CDS = Y; Encodes a Non-Redundant Functional Domain = N; Encodes a Non-Redundant Repeat Domain = N	Indeterminate - Unlikely Dispensable	No	No	No	No	No	No	No
NM_003331	TYK2	8	0.895137	20	45	44.4444	62.1212	≥ 10% of CDS = N; Encodes a Non-Redundant Functional Domain = Y; Encodes a Non-Redundant Repeat Domain = N	Indeterminate - Unlikely Dispensable	No	Yes	No	No	No	No	No
NM_001953	TYMP	8	0.476678	27	38	71.0526	76.6234	≥ 10% of CDS = Y; Encodes a Non-Redundant Functional Domain = N; Encodes a Non-Redundant Repeat Domain = N	Indeterminate - Unlikely Dispensable	No	Yes	No	No	No	No	No
NM_003332	TYROBP	3	1.18831	10	14	71.4286	67.4074	≥ 10% of CDS = Y; Encodes a Non-Redundant Functional Domain = N; Encodes a Non-Redundant Repeat Domain = N	Indeterminate - Unlikely Dispensable	No	Yes	No	No	No	No	No
NM_000550	TYRP1	5	4.66941	2	7	28.5714	48.2143	≥ 10% of CDS = Y; Encodes a Non-Redundant Functional Domain = N; Encodes a Non-Redundant Repeat Domain = N	Indeterminate - Unlikely Dispensable	No	No	No	No	No	No	No
NM_000550	TYRP1	6	4.9417	2	7	28.5714	46.1111	≥ 10% of CDS = Y; Encodes a Non-Redundant Functional Domain = N; Encodes a Non-Redundant Repeat Domain = N	Indeterminate - Unlikely Dispensable	No	No	No	No	No	No	No
NM_007279	U2AF2	11	4.72655	9	15	60	63.0522	≥ 10% of CDS = Y; Encodes a Non-Redundant Functional Domain = N; Encodes a Non-Redundant Repeat Domain = N	Indeterminate - Unlikely Dispensable	No	No	No	No	No	No	No
NM_016525	UBAP1	5	3.59209	40	41	97.561	54.6448	≥ 10% of CDS = Y; Encodes a Non-Redundant Functional Domain = N; Encodes a Non-Redundant Repeat Domain = N	Indeterminate - Unlikely Dispensable	No	No	No	No	No	No	No
NM_016525	UBAP1	4	3.38048	37	41	90.2439	48.4848	≥ 10% of CDS = Y; Encodes a Non-Redundant Functional Domain = N; Encodes a Non-Redundant Repeat Domain = N	Indeterminate - Unlikely Dispensable	No	No	No	No	No	No	No
NM_016525	UBAP1	6	5.16331	41	41	100	46.0784	≥ 10% of CDS = N; Encodes a Non-Redundant Functional Domain = Y; Encodes a Non-Redundant Repeat Domain = N	Indeterminate - Unlikely Dispensable	No	No	No	No	No	No	No
NM_001163692	UBAP1L	4	2.77779	2	4	50	63.3333	≥ 10% of CDS = Y; Encodes a Non-Redundant Functional Domain = N; Encodes a Non-Redundant Repeat Domain = N	Indeterminate - Unlikely Dispensable	No	No	No	No	No	No	No
NM_130466	UBE3B	20	5.19803	9	19	47.3684	50.8475	≥ 10% of CDS = N; Encodes a Non-Redundant Functional Domain = Y; Encodes a Non-Redundant Repeat Domain = N	Indeterminate - Unlikely Dispensable	No	No	No	No	No	No	No
NM_130466	UBE3B	21	5.32108	9	19	47.3684	53.1532	≥ 10% of CDS = N; Encodes a Non-Redundant Functional Domain = Y; Encodes a Non-Redundant Repeat Domain = N	Indeterminate - Unlikely Dispensable	No	No	No	No	No	No	No
NM_130466	UBE3B	22	5.29695	7	19	36.8421	51.4493	≥ 10% of CDS = N; Encodes a Non-Redundant Functional Domain = Y; Encodes a Non-Redundant Repeat Domain = N	Indeterminate - Unlikely Dispensable	No	No	No	No	No	No	No
NM_130466	UBE3B	23	5.25197	9	19	47.3684	59.0909	≥ 10% of CDS = N; Encodes a Non-Redundant Functional Domain = Y; Encodes a Non-Redundant Repeat Domain = N	Indeterminate - Unlikely Dispensable	No	No	No	No	No	No	No
NM_130466	UBE3B	25	5.11372	8	19	42.1053	43.1694	≥ 10% of CDS = N; Encodes a Non-Redundant Functional Domain = Y; Encodes a Non-Redundant Repeat Domain = N	Indeterminate - Unlikely Dispensable	No	No	No	No	No	No	No
NM_130466	UBE3B	27	5.57899	9	19	47.3684	62.3656	≥ 10% of CDS = N; Encodes a Non-Redundant Functional Domain = Y; Encodes a Non-Redundant Repeat Domain = N	Indeterminate - Unlikely Dispensable	No	No	No	No	No	No	No
NM_014671	UBE3C	3	4.06197	14	25	56	36	≥ 10% of CDS = N; Encodes a Non-Redundant Functional Domain = Y; Encodes a Non-Redundant Repeat Domain = N	Indeterminate - Unlikely Dispensable	No	No	Yes	No	No	No	No
NM_014671	UBE3C	4	2.9046	16	25	64	44.2177	≥ 10% of CDS = N; Encodes a Non-Redundant Functional Domain = Y; Encodes a Non-Redundant Repeat Domain = N	Indeterminate - Unlikely Dispensable	No	No	No	No	No	No	No
NM_014671	UBE3C	19	5.31037	17	25	68	52.5822	≥ 10% of CDS = N; Encodes a Non-Redundant Functional Domain = Y; Encodes a Non-Redundant Repeat Domain = N	Indeterminate - Unlikely Dispensable	No	No	No	No	No	No	No
NM_014671	UBE3C	20	5.22436	18	25	72	54.4974	≥ 10% of CDS = N; Encodes a Non-Redundant Functional Domain = Y; Encodes a Non-Redundant Repeat Domain = N	Indeterminate - Unlikely Dispensable	No	No	No	No	No	No	No
NM_015902	UBR5	55	5.72201	NA	NA	NA	42.3077	≥ 10% of CDS = N; Encodes a Non-Redundant Functional Domain = Y; Encodes a Non-Redundant Repeat Domain = N	Indeterminate - Unlikely Dispensable	No	No	No	No	No	No	No
NM_015902	UBR5	56	2.86752	NA	NA	NA	40.3509	≥ 10% of CDS = N; Encodes a Non-Redundant Functional Domain = Y; Encodes a Non-Redundant Repeat Domain = N	Indeterminate - Unlikely Dispensable	No	No	Yes	No	No	No	No
NM_175748	UBR7	8	2.09344	5	13	38.4615	44.6667	≥ 10% of CDS = Y; Encodes a Non-Redundant Functional Domain = N; Encodes a Non-Redundant Repeat Domain = N	Indeterminate - Unlikely Dispensable	No	Yes	No	No	No	No	No
NM_003355	UCP2	5	4.11602	12	22	54.5455	62.5641	≥ 10% of CDS = Y; Encodes a Non-Redundant Functional Domain = N; Encodes a Non-Redundant Repeat Domain = N	Indeterminate - Unlikely Dispensable	No	No	No	No	No	No	No
NM_016617	UFM1	5	4.82969	4	9	44.4444	42.4242	≥ 10% of CDS = Y; Encodes a Non-Redundant Functional Domain = N; Encodes a Non-Redundant Repeat Domain = N	Indeterminate - Unlikely Dispensable	No	No	No	No	No	No	No
NM_016617	UFM1	2	3.74011	5	9	55.5556	54.386	≥ 10% of CDS = Y; Encodes a Non-Redundant Functional Domain = N; Encodes a Non-Redundant Repeat Domain = N	Indeterminate - Unlikely Dispensable	No	No	No	No	No	No	No
NM_018359	UFSP2	7	3.6702	8	17	47.0588	38.7755	≥ 10% of CDS = Y; Encodes a Non-Redundant Functional Domain = N; Encodes a Non-Redundant Repeat Domain = N	Indeterminate - Unlikely Dispensable	No	No	Yes	No	No	No	No
NM_018359	UFSP2	8	4.66654	8	17	47.0588	44.8485	≥ 10% of CDS = Y; Encodes a Non-Redundant Functional Domain = N; Encodes a Non-Redundant Repeat Domain = N	Indeterminate - Unlikely Dispensable	No	No	No	No	No	No	No
NM_003359	UGDH	5	4.92214	18	28	64.2857	51.5152	≥ 10% of CDS = Y; Encodes a Non-Redundant Functional Domain = N; Encodes a Non-Redundant Repeat Domain = N	Indeterminate - Unlikely Dispensable	No	No	No	No	No	No	No
NM_003359	UGDH	4	5.10193	14	28	50	43.2836	≥ 10% of CDS = Y; Encodes a Non-Redundant Functional Domain = N; Encodes a Non-Redundant Repeat Domain = N	Indeterminate - Unlikely Dispensable	No	No	No	No	No	No	No
NM_006759	UGP2	4	5.21491	18	45	40	43.5484	≥ 10% of CDS = Y; Encodes a Non-Redundant Functional Domain = N; Encodes a Non-Redundant Repeat Domain = N	Indeterminate - Unlikely Dispensable	No	No	No	No	No	No	No
NM_006759	UGP2	7	5.64182	10	45	22.2222	39.899	≥ 10% of CDS = Y; Encodes a Non-Redundant Functional Domain = N; Encodes a Non-Redundant Repeat Domain = N	Indeterminate - Unlikely Dispensable	Yes	No	Yes	No	Yes	No	No
NM_006759	UGP2	8	5.64077	11	45	24.4444	42.3868	≥ 10% of CDS = Y; Encodes a Non-Redundant Functional Domain = N; Encodes a Non-Redundant Repeat Domain = N	Indeterminate - Unlikely Dispensable	Yes	No	No	No	No	No	No
NM_003361	UMOD	7	1.54595	24	36	66.6667	58.1301	≥ 10% of CDS = Y; Encodes a Non-Redundant Functional Domain = N; Encodes a Non-Redundant Repeat Domain = N	Indeterminate - Unlikely Dispensable	No	Yes	No	No	No	No	No
NM_000373	UMPS	3	2.95032	6	17	35.2941	45.2381	≥ 10% of CDS = Y; Encodes a Non-Redundant Functional Domain = N; Encodes a Non-Redundant Repeat Domain = N	Indeterminate - Unlikely Dispensable	No	No	No	No	No	No	No
NM_005148	UNC119	2	4.40331	3	10	30	48.2456	≥ 10% of CDS = Y; Encodes a Non-Redundant Functional Domain = N; Encodes a Non-Redundant Repeat Domain = N	Indeterminate - Unlikely Dispensable	No	No	No	No	No	No	No
NM_001080421	UNC13A	30	5.35462	4	7	57.1429	52.7778	≥ 10% of CDS = N; Encodes a Non-Redundant Functional Domain = Y; Encodes a Non-Redundant Repeat Domain = N	Indeterminate - Unlikely Dispensable	No	No	No	No	No	No	No
NM_001080421	UNC13A	31	4.46007	4	7	57.1429	48.8095	≥ 10% of CDS = N; Encodes a Non-Redundant Functional Domain = Y; Encodes a Non-Redundant Repeat Domain = N	Indeterminate - Unlikely Dispensable	No	No	No	No	No	No	No
NM_001080421	UNC13A	34	4.10318	4	7	57.1429	57.5163	≥ 10% of CDS = N; Encodes a Non-Redundant Functional Domain = Y; Encodes a Non-Redundant Repeat Domain = N	Indeterminate - Unlikely Dispensable	No	No	No	No	No	No	No
NM_001080421	UNC13A	36	3.6134	2	7	28.5714	33.3333	≥ 10% of CDS = N; Encodes a Non-Redundant Functional Domain = Y; Encodes a Non-Redundant Repeat Domain = N	Indeterminate - Unlikely Dispensable	No	No	Yes	No	No	No	No
NM_001080421	UNC13A	37	4.10445	2	7	28.5714	43.5897	≥ 10% of CDS = N; Encodes a Non-Redundant Functional Domain = Y; Encodes a Non-Redundant Repeat Domain = N	Indeterminate - Unlikely Dispensable	No	No	No	No	No	No	No
NM_001080421	UNC13A	38	4.21979	2	7	28.5714	56.6667	≥ 10% of CDS = N; Encodes a Non-Redundant Functional Domain = Y; Encodes a Non-Redundant Repeat Domain = N	Indeterminate - Unlikely Dispensable	No	No	No	No	No	No	No
NM_001080421	UNC13A	39	5.182	4	7	57.1429	52.6316	≥ 10% of CDS = N; Encodes a Non-Redundant Functional Domain = Y; Encodes a Non-Redundant Repeat Domain = N	Indeterminate - Unlikely Dispensable	No	No	No	No	No	No	No
NM_001080421	UNC13A	40	4.85125	4	7	57.1429	54.321	≥ 10% of CDS = N; Encodes a Non-Redundant Functional Domain = Y; Encodes a Non-Redundant Repeat Domain = N	Indeterminate - Unlikely Dispensable	No	No	No	No	No	No	No
NM_001080421	UNC13A	10	1.67334	4	7	57.1429	64.5349	≥ 10% of CDS = Y; Encodes a Non-Redundant Functional Domain = N; Encodes a Non-Redundant Repeat Domain = N	Indeterminate - Unlikely Dispensable	No	Yes	No	No	No	No	No
NM_199242	UNC13D	21	3.95657	6	25	24	59.0278	≥ 10% of CDS = N; Encodes a Non-Redundant Functional Domain = Y; Encodes a Non-Redundant Repeat Domain = N	Indeterminate - Unlikely Dispensable	Yes	No	No	No	No	No	No
NM_199242	UNC13D	22	2.61879	7	25	28	63.6364	≥ 10% of CDS = N; Encodes a Non-Redundant Functional Domain = Y; Encodes a Non-Redundant Repeat Domain = N	Indeterminate - Unlikely Dispensable	No	No	No	No	No	No	No
NM_199242	UNC13D	24	2.1111	7	25	28	59.4203	≥ 10% of CDS = N; Encodes a Non-Redundant Functional Domain = Y; Encodes a Non-Redundant Repeat Domain = N	Indeterminate - Unlikely Dispensable	No	Yes	No	No	No	No	No
NM_199242	UNC13D	27	2.85224	7	25	28	63.8889	≥ 10% of CDS = N; Encodes a Non-Redundant Functional Domain = Y; Encodes a Non-Redundant Repeat Domain = N	Indeterminate - Unlikely Dispensable	No	No	No	No	No	No	No
NM_199242	UNC13D	28	1.87139	7	25	28	64.2857	≥ 10% of CDS = N; Encodes a Non-Redundant Functional Domain = Y; Encodes a Non-Redundant Repeat Domain = N	Indeterminate - Unlikely Dispensable	No	Yes	No	No	No	No	No
NM_018671	UNC45A	2	2.82437	22	36	61.1111	67.9012	≥ 10% of CDS = N; Encodes a Non-Redundant Functional Domain = N; Encodes a Non-Redundant Repeat Domain = Y	Indeterminate - Unlikely Dispensable	No	No	No	No	No	No	No
NM_001267052	UNC45B	6	3.89547	22	22	100	57.7381	≥ 10% of CDS = N; Encodes a Non-Redundant Functional Domain = N; Encodes a Non-Redundant Repeat Domain = Y	Indeterminate - Unlikely Dispensable	No	No	No	No	No	No	No
NM_030930	UNC93B1	8	5.14112	7	15	46.6667	61.7486	≥ 10% of CDS = Y; Encodes a Non-Redundant Functional Domain = N; Encodes a Non-Redundant Repeat Domain = N	Indeterminate - Unlikely Dispensable	No	No	No	No	No	No	No
NM_080911	UNG	3	3.65358	14	18	77.7778	42.7083	≥ 10% of CDS = Y; Encodes a Non-Redundant Functional Domain = N; Encodes a Non-Redundant Repeat Domain = N	Indeterminate - Unlikely Dispensable	No	No	No	No	No	No	No
NM_080911	UNG	2	2.45999	5	18	27.7778	66.1836	≥ 10% of CDS = Y; Encodes a Non-Redundant Functional Domain = N; Encodes a Non-Redundant Repeat Domain = N	Indeterminate - Unlikely Dispensable	No	No	No	No	No	No	No
NM_080632	UPF3B	7	3.47413	10	11	90.9091	34.4262	≥ 10% of CDS = Y; Encodes a Non-Redundant Functional Domain = N; Encodes a Non-Redundant Repeat Domain = N	Indeterminate - Unlikely Dispensable	No	No	Yes	No	No	No	No
NM_032340	UQCC2	2	3.00718	9	12	75	49.3333	≥ 10% of CDS = Y; Encodes a Non-Redundant Functional Domain = N; Encodes a Non-Redundant Repeat Domain = N	Indeterminate - Unlikely Dispensable	No	No	No	No	No	No	No
NM_006294	UQCRB	2	3.28214	5	12	41.6667	41.6667	≥ 10% of CDS = Y; Encodes a Non-Redundant Functional Domain = N; Encodes a Non-Redundant Repeat Domain = N	Indeterminate - Unlikely Dispensable	No	No	No	No	No	No	No
NM_003366	UQCRC2	3	4.05976	25	33	75.7576	40	≥ 10% of CDS = Y; Encodes a Non-Redundant Functional Domain = N; Encodes a Non-Redundant Repeat Domain = N	Indeterminate - Unlikely Dispensable	No	No	Yes	No	No	No	No
NM_006004	UQCRH	3	4.11948	9	19	47.3684	52.4691	≥ 10% of CDS = Y; Encodes a Non-Redundant Functional Domain = N; Encodes a Non-Redundant Repeat Domain = N	Indeterminate - Unlikely Dispensable	No	No	No	No	No	No	No
NM_000374	UROD	7	3.57514	20	46	43.4783	57.971	≥ 10% of CDS = Y; Encodes a Non-Redundant Functional Domain = N; Encodes a Non-Redundant Repeat Domain = N	Indeterminate - Unlikely Dispensable	No	No	No	No	No	No	No
NM_000374	UROD	6	4.47481	23	46	50	57.4074	≥ 10% of CDS = Y; Encodes a Non-Redundant Functional Domain = N; Encodes a Non-Redundant Repeat Domain = N	Indeterminate - Unlikely Dispensable	No	No	No	No	No	No	No
NM_000374	UROD	5	4.35507	19	46	41.3043	57.5758	≥ 10% of CDS = Y; Encodes a Non-Redundant Functional Domain = N; Encodes a Non-Redundant Repeat Domain = N	Indeterminate - Unlikely Dispensable	No	No	No	No	No	No	No
NM_000375	UROS	7	1.84894	31	48	64.5833	49.3827	≥ 10% of CDS = Y; Encodes a Non-Redundant Functional Domain = N; Encodes a Non-Redundant Repeat Domain = N	Indeterminate - Unlikely Dispensable	No	Yes	No	No	No	No	No
NM_000375	UROS	3	2.23628	32	48	66.6667	38.0952	≥ 10% of CDS = Y; Encodes a Non-Redundant Functional Domain = N; Encodes a Non-Redundant Repeat Domain = N	Indeterminate - Unlikely Dispensable	No	Yes	Yes	No	No	Yes	No
NM_000375	UROS	9	1.92507	36	48	75	44.4444	≥ 10% of CDS = Y; Encodes a Non-Redundant Functional Domain = N; Encodes a Non-Redundant Repeat Domain = N	Indeterminate - Unlikely Dispensable	No	Yes	No	No	No	No	No
NM_024598	USB1	6	2.63676	5	22	22.7273	60.7143	≥ 10% of CDS = Y; Encodes a Non-Redundant Functional Domain = N; Encodes a Non-Redundant Repeat Domain = N	Indeterminate - Unlikely Dispensable	Yes	No	No	No	No	No	No
NM_153676	USH1C	18	2.02961	1	12	8.33333	63.9752	≥ 10% of CDS = Y; Encodes a Non-Redundant Functional Domain = N; Encodes a Non-Redundant Repeat Domain = N	Indeterminate - Unlikely Dispensable	Yes	Yes	No	Yes	No	No	No
NM_206933	USH2A	25	2.3967	2	5	40	43.3333	≥ 10% of CDS = N; Encodes a Non-Redundant Functional Domain = Y; Encodes a Non-Redundant Repeat Domain = N	Indeterminate - Unlikely Dispensable	No	Yes	No	No	No	No	No
NM_005151	USP14	3	4.68981	NA	NA	NA	27.2727	≥ 10% of CDS = N; Encodes a Non-Redundant Functional Domain = Y; Encodes a Non-Redundant Repeat Domain = N	Indeterminate - Unlikely Dispensable	No	No	Yes	No	No	No	No
NM_005151	USP14	4	5.54487	NA	NA	NA	45.7143	≥ 10% of CDS = N; Encodes a Non-Redundant Functional Domain = Y; Encodes a Non-Redundant Repeat Domain = N	Indeterminate - Unlikely Dispensable	No	No	No	No	No	No	No
NM_005151	USP14	8	5.23896	NA	NA	NA	35.8025	≥ 10% of CDS = N; Encodes a Non-Redundant Functional Domain = Y; Encodes a Non-Redundant Repeat Domain = N	Indeterminate - Unlikely Dispensable	No	No	Yes	No	No	No	No
NM_005151	USP14	11	5.31549	NA	NA	NA	39.3939	≥ 10% of CDS = N; Encodes a Non-Redundant Functional Domain = Y; Encodes a Non-Redundant Repeat Domain = N	Indeterminate - Unlikely Dispensable	No	No	Yes	No	No	No	No
NM_005151	USP14	13	4.9133	NA	NA	NA	34.1085	≥ 10% of CDS = N; Encodes a Non-Redundant Functional Domain = Y; Encodes a Non-Redundant Repeat Domain = N	Indeterminate - Unlikely Dispensable	No	No	Yes	No	No	No	No
NM_005151	USP14	12	5.69637	NA	NA	NA	40.8602	≥ 10% of CDS = N; Encodes a Non-Redundant Functional Domain = Y; Encodes a Non-Redundant Repeat Domain = N	Indeterminate - Unlikely Dispensable	No	No	Yes	No	No	No	No
NM_005151	USP14	15	5.65693	NA	NA	NA	38.8889	≥ 10% of CDS = N; Encodes a Non-Redundant Functional Domain = Y; Encodes a Non-Redundant Repeat Domain = N	Indeterminate - Unlikely Dispensable	No	No	Yes	No	No	No	No
NM_032236	USP48	9	4.98044	21	34	61.7647	45	≥ 10% of CDS = N; Encodes a Non-Redundant Functional Domain = Y; Encodes a Non-Redundant Repeat Domain = N	Indeterminate - Unlikely Dispensable	No	No	No	No	No	No	No
NM_032236	USP48	10	3.9543	18	34	52.9412	41.8605	≥ 10% of CDS = N; Encodes a Non-Redundant Functional Domain = Y; Encodes a Non-Redundant Repeat Domain = N	Indeterminate - Unlikely Dispensable	No	No	No	No	No	No	No
NM_032236	USP48	23	3.67744	18	34	52.9412	37.8205	≥ 10% of CDS = N; Encodes a Non-Redundant Functional Domain = Y; Encodes a Non-Redundant Repeat Domain = N	Indeterminate - Unlikely Dispensable	No	No	Yes	No	No	No	No
NM_032236	USP48	24	4.86342	23	34	67.6471	40.4762	≥ 10% of CDS = N; Encodes a Non-Redundant Functional Domain = Y; Encodes a Non-Redundant Repeat Domain = N	Indeterminate - Unlikely Dispensable	No	No	Yes	No	No	No	No
NM_003470	USP7	9	6.1116	10	29	34.4828	44.4444	≥ 10% of CDS = N; Encodes a Non-Redundant Functional Domain = Y; Encodes a Non-Redundant Repeat Domain = N	Indeterminate - Unlikely Dispensable	No	No	No	No	No	No	No
NM_005154	USP8	15	4.46698	19	34	55.8824	40.3756	≥ 10% of CDS = N; Encodes a Non-Redundant Functional Domain = Y; Encodes a Non-Redundant Repeat Domain = N	Indeterminate - Unlikely Dispensable	No	No	Yes	No	No	No	No
NM_005154	USP8	17	5.06581	19	34	55.8824	38.3966	≥ 10% of CDS = N; Encodes a Non-Redundant Functional Domain = Y; Encodes a Non-Redundant Repeat Domain = N	Indeterminate - Unlikely Dispensable	No	No	Yes	No	No	No	No
NM_005154	USP8	11	2.13235	16	34	47.0588	38.6325	≥ 10% of CDS = Y; Encodes a Non-Redundant Functional Domain = N; Encodes a Non-Redundant Repeat Domain = N	Indeterminate - Unlikely Dispensable	No	Yes	Yes	No	No	Yes	No
NM_020894	UVSSA	5	0.930141	18	24	75	64.0625	≥ 10% of CDS = Y; Encodes a Non-Redundant Functional Domain = N; Encodes a Non-Redundant Repeat Domain = N	Indeterminate - Unlikely Dispensable	No	Yes	No	No	No	No	No
NM_004738	VAPB	5	4.26141	5	11	45.4545	39.548	≥ 10% of CDS = Y; Encodes a Non-Redundant Functional Domain = N; Encodes a Non-Redundant Repeat Domain = N	Indeterminate - Unlikely Dispensable	No	No	Yes	No	No	No	No
NM_004385	VCAN	8	0.893094	2	12	16.6667	42.4173	≥ 10% of CDS = Y; Encodes a Non-Redundant Functional Domain = N; Encodes a Non-Redundant Repeat Domain = N	Indeterminate - Unlikely Dispensable	Yes	Yes	No	Yes	No	No	No
NM_004385	VCAN	3	3.05213	6	12	50	49.3333	≥ 10% of CDS = N; Encodes a Non-Redundant Functional Domain = Y; Encodes a Non-Redundant Repeat Domain = N	Indeterminate - Unlikely Dispensable	No	No	No	No	No	No	No
NM_004385	VCAN	9	3.29642	5	12	41.6667	51.7544	≥ 10% of CDS = N; Encodes a Non-Redundant Functional Domain = Y; Encodes a Non-Redundant Repeat Domain = N	Indeterminate - Unlikely Dispensable	No	No	No	No	No	No	No
NM_004385	VCAN	11	4.81209	5	12	41.6667	49.6855	≥ 10% of CDS = N; Encodes a Non-Redundant Functional Domain = Y; Encodes a Non-Redundant Repeat Domain = N	Indeterminate - Unlikely Dispensable	No	No	No	No	No	No	No
NM_004385	VCAN	14	4.79315	5	12	41.6667	44.8087	≥ 10% of CDS = N; Encodes a Non-Redundant Functional Domain = Y; Encodes a Non-Redundant Repeat Domain = N	Indeterminate - Unlikely Dispensable	No	No	No	No	No	No	No
NM_004385	VCAN	7	0.874449	3	12	25	41.4387	≥ 10% of CDS = Y; Encodes a Non-Redundant Functional Domain = N; Encodes a Non-Redundant Repeat Domain = N	Indeterminate - Unlikely Dispensable	Yes	Yes	No	Yes	No	No	No
NM_007126	VCP	14	5.89509	19	46	41.3043	53.0744	≥ 10% of CDS = Y; Encodes a Non-Redundant Functional Domain = N; Encodes a Non-Redundant Repeat Domain = N	Indeterminate - Unlikely Dispensable	No	No	No	No	No	No	No
NM_003383	VLDLR	8	4.58378	15	38	39.4737	40.8333	≥ 10% of CDS = N; Encodes a Non-Redundant Functional Domain = Y; Encodes a Non-Redundant Repeat Domain = N	Indeterminate - Unlikely Dispensable	No	No	Yes	No	No	No	No
NM_033305	VPS13A	4	4.12218	4	13	30.7692	30.2083	≥ 10% of CDS = N; Encodes a Non-Redundant Functional Domain = Y; Encodes a Non-Redundant Repeat Domain = N	Indeterminate - Unlikely Dispensable	No	No	Yes	No	No	No	No
NM_033305	VPS13A	5	3.9671	4	13	30.7692	31.3725	≥ 10% of CDS = N; Encodes a Non-Redundant Functional Domain = Y; Encodes a Non-Redundant Repeat Domain = N	Indeterminate - Unlikely Dispensable	No	No	Yes	No	No	No	No
NM_033305	VPS13A	48	3.67456	4	13	30.7692	35.6061	≥ 10% of CDS = N; Encodes a Non-Redundant Functional Domain = Y; Encodes a Non-Redundant Repeat Domain = N	Indeterminate - Unlikely Dispensable	No	No	Yes	No	No	No	No
NM_033305	VPS13A	49	4.79863	4	13	30.7692	36.1905	≥ 10% of CDS = N; Encodes a Non-Redundant Functional Domain = Y; Encodes a Non-Redundant Repeat Domain = N	Indeterminate - Unlikely Dispensable	No	No	Yes	No	No	No	No
NM_033305	VPS13A	50	3.35976	4	13	30.7692	34.6939	≥ 10% of CDS = N; Encodes a Non-Redundant Functional Domain = Y; Encodes a Non-Redundant Repeat Domain = N	Indeterminate - Unlikely Dispensable	No	No	Yes	No	No	No	No
NM_033305	VPS13A	51	2.63536	4	13	30.7692	37.2093	≥ 10% of CDS = N; Encodes a Non-Redundant Functional Domain = Y; Encodes a Non-Redundant Repeat Domain = N	Indeterminate - Unlikely Dispensable	No	No	Yes	No	No	No	No
NM_152564	VPS13B	3	5.85303	8	24	33.3333	35.4167	≥ 10% of CDS = N; Encodes a Non-Redundant Functional Domain = Y; Encodes a Non-Redundant Repeat Domain = N	Indeterminate - Unlikely Dispensable	No	No	Yes	No	No	No	No
NM_152564	VPS13B	43	5.64081	3	24	12.5	50	≥ 10% of CDS = N; Encodes a Non-Redundant Functional Domain = Y; Encodes a Non-Redundant Repeat Domain = N	Indeterminate - Unlikely Dispensable	Yes	No	No	No	No	No	No
NM_152564	VPS13B	44	5.27168	3	24	12.5	46.1538	≥ 10% of CDS = N; Encodes a Non-Redundant Functional Domain = Y; Encodes a Non-Redundant Repeat Domain = N	Indeterminate - Unlikely Dispensable	Yes	No	No	No	No	No	No
NM_152564	VPS13B	45	4.06745	3	24	12.5	43.1818	≥ 10% of CDS = N; Encodes a Non-Redundant Functional Domain = Y; Encodes a Non-Redundant Repeat Domain = N	Indeterminate - Unlikely Dispensable	Yes	No	No	No	No	No	No
NM_020821	VPS13C	4	4.81872	4	12	33.3333	41.6667	≥ 10% of CDS = N; Encodes a Non-Redundant Functional Domain = Y; Encodes a Non-Redundant Repeat Domain = N	Indeterminate - Unlikely Dispensable	No	No	No	No	No	No	No
NM_020821	VPS13C	5	3.64173	4	12	33.3333	36.2745	≥ 10% of CDS = N; Encodes a Non-Redundant Functional Domain = Y; Encodes a Non-Redundant Repeat Domain = N	Indeterminate - Unlikely Dispensable	No	No	Yes	No	No	No	No
NM_020821	VPS13C	61	3.64591	5	12	41.6667	42.0513	≥ 10% of CDS = N; Encodes a Non-Redundant Functional Domain = Y; Encodes a Non-Redundant Repeat Domain = N	Indeterminate - Unlikely Dispensable	No	No	No	No	No	No	No
NM_020821	VPS13C	62	4.30475	5	12	41.6667	42.8571	≥ 10% of CDS = N; Encodes a Non-Redundant Functional Domain = Y; Encodes a Non-Redundant Repeat Domain = N	Indeterminate - Unlikely Dispensable	No	No	No	No	No	No	No
NM_020821	VPS13C	63	4.10184	5	12	41.6667	39.3939	≥ 10% of CDS = N; Encodes a Non-Redundant Functional Domain = Y; Encodes a Non-Redundant Repeat Domain = N	Indeterminate - Unlikely Dispensable	No	No	Yes	No	No	No	No
NM_020821	VPS13C	64	3.40125	5	12	41.6667	42.6357	≥ 10% of CDS = N; Encodes a Non-Redundant Functional Domain = Y; Encodes a Non-Redundant Repeat Domain = N	Indeterminate - Unlikely Dispensable	No	No	No	No	No	No	No
NM_015378	VPS13D	3	5.05856	2	20	10	34.6154	≥ 10% of CDS = N; Encodes a Non-Redundant Functional Domain = Y; Encodes a Non-Redundant Repeat Domain = N	Indeterminate - Unlikely Dispensable	Yes	No	Yes	No	Yes	No	No
NM_015378	VPS13D	35	3.75057	4	20	20	52	≥ 10% of CDS = N; Encodes a Non-Redundant Functional Domain = Y; Encodes a Non-Redundant Repeat Domain = N	Indeterminate - Unlikely Dispensable	Yes	No	No	No	No	No	No
NM_015378	VPS13D	36	3.9042	4	20	20	51.2077	≥ 10% of CDS = N; Encodes a Non-Redundant Functional Domain = Y; Encodes a Non-Redundant Repeat Domain = N	Indeterminate - Unlikely Dispensable	Yes	No	No	No	No	No	No
NM_015378	VPS13D	48	4.64405	4	20	20	45.8333	≥ 10% of CDS = N; Encodes a Non-Redundant Functional Domain = Y; Encodes a Non-Redundant Repeat Domain = N	Indeterminate - Unlikely Dispensable	Yes	No	No	No	No	No	No
NM_015378	VPS13D	19	3.92028	2	20	10	43.7669	≥ 10% of CDS = Y; Encodes a Non-Redundant Functional Domain = N; Encodes a Non-Redundant Repeat Domain = N	Indeterminate - Unlikely Dispensable	Yes	No	No	No	No	No	No
NM_018206	VPS35	15	5.54089	14	25	56	47.9167	≥ 10% of CDS = Y; Encodes a Non-Redundant Functional Domain = N; Encodes a Non-Redundant Repeat Domain = N	Indeterminate - Unlikely Dispensable	No	No	No	No	No	No	No
NM_013245	VPS4A	10	4.40111	5	23	21.7391	56.7376	≥ 10% of CDS = Y; Encodes a Non-Redundant Functional Domain = N; Encodes a Non-Redundant Repeat Domain = N	Indeterminate - Unlikely Dispensable	Yes	No	No	No	No	No	No
NM_016628	WAC	8	4.48542	24	40	60	45.935	≥ 10% of CDS = Y; Encodes a Non-Redundant Functional Domain = N; Encodes a Non-Redundant Repeat Domain = N	Indeterminate - Unlikely Dispensable	No	No	No	No	No	No	No
NM_016628	WAC	7	4.86566	16	40	40	44.9838	≥ 10% of CDS = Y; Encodes a Non-Redundant Functional Domain = N; Encodes a Non-Redundant Repeat Domain = N	Indeterminate - Unlikely Dispensable	No	No	No	No	No	No	No
NM_004184	WARS1	9	5.51002	47	86	54.6512	57.4713	≥ 10% of CDS = Y; Encodes a Non-Redundant Functional Domain = N; Encodes a Non-Redundant Repeat Domain = N	Indeterminate - Unlikely Dispensable	No	No	No	No	No	No	No
NM_004184	WARS1	6	4.98048	48	86	55.814	50.2732	≥ 10% of CDS = Y; Encodes a Non-Redundant Functional Domain = N; Encodes a Non-Redundant Repeat Domain = N	Indeterminate - Unlikely Dispensable	No	No	No	No	No	No	No
NM_015836	WARS2	2	3.93802	4	10	40	48.4496	≥ 10% of CDS = Y; Encodes a Non-Redundant Functional Domain = N; Encodes a Non-Redundant Repeat Domain = N	Indeterminate - Unlikely Dispensable	No	No	No	No	No	No	No
NM_000377	WAS	2	2.96826	14	19	73.6842	58.8652	≥ 10% of CDS = N; Encodes a Non-Redundant Functional Domain = Y; Encodes a Non-Redundant Repeat Domain = N	Indeterminate - Unlikely Dispensable	No	No	No	No	No	No	No
NM_000377	WAS	3	2.87422	14	19	73.6842	59.7701	≥ 10% of CDS = N; Encodes a Non-Redundant Functional Domain = Y; Encodes a Non-Redundant Repeat Domain = N	Indeterminate - Unlikely Dispensable	No	No	No	No	No	No	No
NM_003931	WASF1	9	4.46893	30	35	85.7143	47.7778	≥ 10% of CDS = Y; Encodes a Non-Redundant Functional Domain = N; Encodes a Non-Redundant Repeat Domain = N	Indeterminate - Unlikely Dispensable	No	No	No	No	No	No	No
NM_016312	WBP11	10	3.48075	13	17	76.4706	53.4014	≥ 10% of CDS = Y; Encodes a Non-Redundant Functional Domain = N; Encodes a Non-Redundant Repeat Domain = N	Indeterminate - Unlikely Dispensable	No	No	No	No	No	No	No
NM_012478	WBP2	4	4.54315	11	19	57.8947	59.1398	≥ 10% of CDS = Y; Encodes a Non-Redundant Functional Domain = N; Encodes a Non-Redundant Repeat Domain = N	Indeterminate - Unlikely Dispensable	No	No	No	No	No	No	No
NM_012478	WBP2	6	3.41935	8	19	42.1053	67.4797	≥ 10% of CDS = Y; Encodes a Non-Redundant Functional Domain = N; Encodes a Non-Redundant Repeat Domain = N	Indeterminate - Unlikely Dispensable	No	No	No	No	No	No	No
NM_012478	WBP2	5	4.09976	10	19	52.6316	62.963	≥ 10% of CDS = Y; Encodes a Non-Redundant Functional Domain = N; Encodes a Non-Redundant Repeat Domain = N	Indeterminate - Unlikely Dispensable	No	No	No	No	No	No	No
NM_007187	WBP4	5	2.16484	NA	NA	NA	38.9831	≥ 10% of CDS = Y; Encodes a Non-Redundant Functional Domain = N; Encodes a Non-Redundant Repeat Domain = N	Indeterminate - Unlikely Dispensable	No	Yes	Yes	No	No	Yes	No
NM_014991	WDFY3	51	5.18835	2	12	16.6667	50.6173	≥ 10% of CDS = N; Encodes a Non-Redundant Functional Domain = Y; Encodes a Non-Redundant Repeat Domain = N	Indeterminate - Unlikely Dispensable	Yes	No	No	No	No	No	No
NM_014991	WDFY3	53	5.86285	2	12	16.6667	41.6667	≥ 10% of CDS = N; Encodes a Non-Redundant Functional Domain = Y; Encodes a Non-Redundant Repeat Domain = N	Indeterminate - Unlikely Dispensable	Yes	No	No	No	No	No	No
NM_014991	WDFY3	58	5.36276	2	12	16.6667	42.2535	≥ 10% of CDS = N; Encodes a Non-Redundant Functional Domain = Y; Encodes a Non-Redundant Repeat Domain = N	Indeterminate - Unlikely Dispensable	Yes	No	No	No	No	No	No
NM_001142551	WDR47	3	5.78742	NA	NA	NA	35.7143	≥ 10% of CDS = N; Encodes a Non-Redundant Functional Domain = Y; Encodes a Non-Redundant Repeat Domain = N	Indeterminate - Unlikely Dispensable	No	No	Yes	No	No	No	No
NM_015404	WHRN	2	3.73645	NA	NA	NA	65.7534	≥ 10% of CDS = N; Encodes a Non-Redundant Functional Domain = Y; Encodes a Non-Redundant Repeat Domain = N	Indeterminate - Unlikely Dispensable	No	No	No	No	No	No	No
NM_001375834	WIPF1	4	2.49341	20	37	54.0541	62.1469	≥ 10% of CDS = Y; Encodes a Non-Redundant Functional Domain = N; Encodes a Non-Redundant Repeat Domain = N	Indeterminate - Unlikely Dispensable	No	No	No	No	No	No	No
NM_015610	WIPI2	10	5.05343	10	20	50	60.6061	≥ 10% of CDS = Y; Encodes a Non-Redundant Functional Domain = N; Encodes a Non-Redundant Repeat Domain = N	Indeterminate - Unlikely Dispensable	No	No	No	No	No	No	No
NM_024911	WLS	2	4.33183	4	17	23.5294	47.9853	≥ 10% of CDS = Y; Encodes a Non-Redundant Functional Domain = N; Encodes a Non-Redundant Repeat Domain = N	Indeterminate - Unlikely Dispensable	Yes	No	No	No	No	No	No
NM_030761	WNT4	3	4.74684	2	5	40	65.9091	≥ 10% of CDS = Y; Encodes a Non-Redundant Functional Domain = N; Encodes a Non-Redundant Repeat Domain = N	Indeterminate - Unlikely Dispensable	No	No	No	No	No	No	No
NM_000553	WRN	6	3.35282	8	14	57.1429	44.6667	≥ 10% of CDS = N; Encodes a Non-Redundant Functional Domain = Y; Encodes a Non-Redundant Repeat Domain = N	Indeterminate - Unlikely Dispensable	No	No	No	No	No	No	No
NM_000553	WRN	16	2.96174	9	14	64.2857	37.6812	≥ 10% of CDS = N; Encodes a Non-Redundant Functional Domain = Y; Encodes a Non-Redundant Repeat Domain = N	Indeterminate - Unlikely Dispensable	No	No	Yes	No	No	No	No
NM_000553	WRN	22	2.31942	9	14	64.2857	34.3137	≥ 10% of CDS = N; Encodes a Non-Redundant Functional Domain = Y; Encodes a Non-Redundant Repeat Domain = N	Indeterminate - Unlikely Dispensable	No	Yes	Yes	No	No	Yes	No
NM_016373	WWOX	7	4.13513	4	24	16.6667	54.3011	≥ 10% of CDS = Y; Encodes a Non-Redundant Functional Domain = N; Encodes a Non-Redundant Repeat Domain = N	Indeterminate - Unlikely Dispensable	Yes	No	No	No	No	No	No
NM_000379	XDH	10	3.03061	8	10	80	48.3871	≥ 10% of CDS = N; Encodes a Non-Redundant Functional Domain = Y; Encodes a Non-Redundant Repeat Domain = N	Indeterminate - Unlikely Dispensable	No	No	No	No	No	No	No
NM_001167	XIAP	6	2.30601	NA	NA	NA	37.3134	≥ 10% of CDS = Y; Encodes a Non-Redundant Functional Domain = N; Encodes a Non-Redundant Repeat Domain = N	Indeterminate - Unlikely Dispensable	No	Yes	Yes	No	No	Yes	No
NM_000380	XPA	2	1.97666	3	6	50	39.6396	≥ 10% of CDS = Y; Encodes a Non-Redundant Functional Domain = N; Encodes a Non-Redundant Repeat Domain = N	Indeterminate - Unlikely Dispensable	No	Yes	Yes	No	No	Yes	No
NM_004628	XPC	9	1.51593	2	18	11.1111	55.3288	≥ 10% of CDS = Y; Encodes a Non-Redundant Functional Domain = N; Encodes a Non-Redundant Repeat Domain = N	Indeterminate - Unlikely Dispensable	Yes	Yes	No	Yes	No	No	No
NM_022098	XPNPEP3	3	4.09628	4	10	40	46.8137	≥ 10% of CDS = Y; Encodes a Non-Redundant Functional Domain = N; Encodes a Non-Redundant Repeat Domain = N	Indeterminate - Unlikely Dispensable	No	No	No	No	No	No	No
NM_004736	XPR1	3	6.03804	9	14	64.2857	34.3137	≥ 10% of CDS = N; Encodes a Non-Redundant Functional Domain = Y; Encodes a Non-Redundant Repeat Domain = N	Indeterminate - Unlikely Dispensable	No	No	Yes	No	No	No	No
NM_004736	XPR1	5	5.67885	9	14	64.2857	42.6667	≥ 10% of CDS = N; Encodes a Non-Redundant Functional Domain = Y; Encodes a Non-Redundant Repeat Domain = N	Indeterminate - Unlikely Dispensable	No	No	No	No	No	No	No
NM_004736	XPR1	6	5.39271	9	14	64.2857	50	≥ 10% of CDS = N; Encodes a Non-Redundant Functional Domain = Y; Encodes a Non-Redundant Repeat Domain = N	Indeterminate - Unlikely Dispensable	No	No	No	No	No	No	No
NM_004736	XPR1	11	5.00599	5	14	35.7143	46.1538	≥ 10% of CDS = N; Encodes a Non-Redundant Functional Domain = Y; Encodes a Non-Redundant Repeat Domain = N	Indeterminate - Unlikely Dispensable	No	No	No	No	No	No	No
NM_004736	XPR1	14	5.27382	9	14	64.2857	53.6036	≥ 10% of CDS = Y; Encodes a Non-Redundant Functional Domain = N; Encodes a Non-Redundant Repeat Domain = N	Indeterminate - Unlikely Dispensable	No	No	No	No	No	No	No
NM_003401	XRCC4	5	2.6045	11	13	84.6154	33.3333	≥ 10% of CDS = Y; Encodes a Non-Redundant Functional Domain = N; Encodes a Non-Redundant Repeat Domain = N	Indeterminate - Unlikely Dispensable	No	No	Yes	No	No	No	No
NM_001040436	YARS2	3	4.16024	3	5	60	48.0769	≥ 10% of CDS = Y; Encodes a Non-Redundant Functional Domain = N; Encodes a Non-Redundant Repeat Domain = N	Indeterminate - Unlikely Dispensable	No	No	No	No	No	No	No
NM_001040436	YARS2	2	4.40268	3	5	60	42.8571	≥ 10% of CDS = Y; Encodes a Non-Redundant Functional Domain = N; Encodes a Non-Redundant Repeat Domain = N	Indeterminate - Unlikely Dispensable	No	No	No	No	No	No	No
NM_001040436	YARS2	4	3.76561	2	5	40	43.8596	≥ 10% of CDS = Y; Encodes a Non-Redundant Functional Domain = N; Encodes a Non-Redundant Repeat Domain = N	Indeterminate - Unlikely Dispensable	No	No	No	No	No	No	No
NM_001039672	YIF1B	3	4.1032	11	18	61.1111	52.381	≥ 10% of CDS = Y; Encodes a Non-Redundant Functional Domain = N; Encodes a Non-Redundant Repeat Domain = N	Indeterminate - Unlikely Dispensable	No	No	No	No	No	No	No
NM_001039672	YIF1B	6	3.749	10	18	55.5556	61.5385	≥ 10% of CDS = Y; Encodes a Non-Redundant Functional Domain = N; Encodes a Non-Redundant Repeat Domain = N	Indeterminate - Unlikely Dispensable	No	No	No	No	No	No	No
NM_006761	YWHAE	4	5.86623	NA	NA	NA	47.343	≥ 10% of CDS = Y; Encodes a Non-Redundant Functional Domain = N; Encodes a Non-Redundant Repeat Domain = N	Indeterminate - Unlikely Dispensable	No	No	No	No	No	No	No
NM_003403	YY1	4	6.18326	2	9	22.2222	48.4277	≥ 10% of CDS = Y; Encodes a Non-Redundant Functional Domain = N; Encodes a Non-Redundant Repeat Domain = N	Indeterminate - Unlikely Dispensable	Yes	No	No	No	No	No	No
NM_001079	ZAP70	10	4.53449	6	14	42.8571	62.8019	≥ 10% of CDS = Y; Encodes a Non-Redundant Functional Domain = N; Encodes a Non-Redundant Repeat Domain = N	Indeterminate - Unlikely Dispensable	No	No	No	No	No	No	No
NM_001079	ZAP70	12	4.87436	6	14	42.8571	60.9929	≥ 10% of CDS = N; Encodes a Non-Redundant Functional Domain = Y; Encodes a Non-Redundant Repeat Domain = N	Indeterminate - Unlikely Dispensable	No	No	No	No	No	No	No
NM_006885	ZFHX3	9	4.63008	3	9	33.3333	52.7656	≥ 10% of CDS = Y; Encodes a Non-Redundant Functional Domain = N; Encodes a Non-Redundant Repeat Domain = N	Indeterminate - Unlikely Dispensable	No	No	No	No	No	No	No
NM_024721	ZFHX4	10	4.31784	2	14	14.2857	47.4054	≥ 10% of CDS = Y; Encodes a Non-Redundant Functional Domain = N; Encodes a Non-Redundant Repeat Domain = N	Indeterminate - Unlikely Dispensable	Yes	No	No	No	No	No	No
NM_003410	ZFX	5	3.52688	27	34	79.4118	42.8571	≥ 10% of CDS = Y; Encodes a Non-Redundant Functional Domain = N; Encodes a Non-Redundant Repeat Domain = N	Indeterminate - Unlikely Dispensable	No	No	No	No	No	No	No
NM_001077268	ZFYVE19	7	2.41874	5	16	31.25	60.7843	≥ 10% of CDS = Y; Encodes a Non-Redundant Functional Domain = N; Encodes a Non-Redundant Repeat Domain = N	Indeterminate - Unlikely Dispensable	No	Yes	No	No	No	No	No
NM_005857	ZMPSTE24	9	4.88397	6	14	42.8571	32.6389	≥ 10% of CDS = Y; Encodes a Non-Redundant Functional Domain = N; Encodes a Non-Redundant Repeat Domain = N	Indeterminate - Unlikely Dispensable	No	No	Yes	No	No	No	No
NM_005857	ZMPSTE24	2	4.87963	10	14	71.4286	40.1361	≥ 10% of CDS = Y; Encodes a Non-Redundant Functional Domain = N; Encodes a Non-Redundant Repeat Domain = N	Indeterminate - Unlikely Dispensable	No	No	Yes	No	No	No	No
NM_005857	ZMPSTE24	5	5.13922	7	14	50	35.2941	≥ 10% of CDS = Y; Encodes a Non-Redundant Functional Domain = N; Encodes a Non-Redundant Repeat Domain = N	Indeterminate - Unlikely Dispensable	No	No	Yes	No	No	No	No
NM_015896	ZMYND10	5	2.51926	8	16	50	60.8696	≥ 10% of CDS = Y; Encodes a Non-Redundant Functional Domain = N; Encodes a Non-Redundant Repeat Domain = N	Indeterminate - Unlikely Dispensable	No	No	No	No	No	No	No
NM_001370100	ZMYND11	5	5.11129	80	87	91.954	43.5897	≥ 10% of CDS = N; Encodes a Non-Redundant Functional Domain = Y; Encodes a Non-Redundant Repeat Domain = N	Indeterminate - Unlikely Dispensable	No	No	No	No	No	No	No
NM_001370100	ZMYND11	6	5.08625	NA	NA	NA	47.3118	≥ 10% of CDS = N; Encodes a Non-Redundant Functional Domain = Y; Encodes a Non-Redundant Repeat Domain = N	Indeterminate - Unlikely Dispensable	No	No	No	No	No	No	No
NM_001370100	ZMYND11	9	5.58712	70	87	80.4598	42.3077	≥ 10% of CDS = N; Encodes a Non-Redundant Functional Domain = Y; Encodes a Non-Redundant Repeat Domain = N	Indeterminate - Unlikely Dispensable	No	No	No	No	No	No	No
NM_001370100	ZMYND11	14	6.10878	76	87	87.3563	40.8602	≥ 10% of CDS = Y; Encodes a Non-Redundant Functional Domain = N; Encodes a Non-Redundant Repeat Domain = N	Indeterminate - Unlikely Dispensable	No	No	Yes	No	No	No	No
NM_001370100	ZMYND11	13	5.39224	79	87	90.8046	50.5495	≥ 10% of CDS = Y; Encodes a Non-Redundant Functional Domain = N; Encodes a Non-Redundant Repeat Domain = N	Indeterminate - Unlikely Dispensable	No	No	No	No	No	No	No
NM_001281775	ZMYND8	4	7.34593	19	43	44.186	50.6849	≥ 10% of CDS = N; Encodes a Non-Redundant Functional Domain = Y; Encodes a Non-Redundant Repeat Domain = N	Indeterminate - Unlikely Dispensable	No	No	No	No	No	No	No
NM_001281775	ZMYND8	5	6.25761	37	43	86.0465	42.9825	≥ 10% of CDS = N; Encodes a Non-Redundant Functional Domain = Y; Encodes a Non-Redundant Repeat Domain = N	Indeterminate - Unlikely Dispensable	No	No	No	No	No	No	No
NM_001281775	ZMYND8	6	5.85902	38	43	88.3721	46.2366	≥ 10% of CDS = N; Encodes a Non-Redundant Functional Domain = Y; Encodes a Non-Redundant Repeat Domain = N	Indeterminate - Unlikely Dispensable	No	No	No	No	No	No	No
NM_001281775	ZMYND8	9	6.39747	39	43	90.6977	38.4615	≥ 10% of CDS = N; Encodes a Non-Redundant Functional Domain = Y; Encodes a Non-Redundant Repeat Domain = N	Indeterminate - Unlikely Dispensable	No	No	Yes	No	No	No	No
NM_001281775	ZMYND8	15	3.82323	12	43	27.907	61.1549	≥ 10% of CDS = Y; Encodes a Non-Redundant Functional Domain = N; Encodes a Non-Redundant Repeat Domain = N	Indeterminate - Unlikely Dispensable	No	No	No	No	No	No	No
NM_001281775	ZMYND8	14	3.3998	35	43	81.3953	47.6471	≥ 10% of CDS = Y; Encodes a Non-Redundant Functional Domain = N; Encodes a Non-Redundant Repeat Domain = N	Indeterminate - Unlikely Dispensable	No	No	No	No	No	No	No
NM_001379659	ZNF142	5	1.86566	3	11	27.2727	60.6667	≥ 10% of CDS = Y; Encodes a Non-Redundant Functional Domain = N; Encodes a Non-Redundant Repeat Domain = N	Indeterminate - Unlikely Dispensable	No	Yes	No	No	No	No	No
NM_001379659	ZNF142	7	3.818	8	11	72.7273	56.4848	≥ 10% of CDS = Y; Encodes a Non-Redundant Functional Domain = N; Encodes a Non-Redundant Repeat Domain = N	Indeterminate - Unlikely Dispensable	No	No	No	No	No	No	No
NM_003442	ZNF143	12	5.68553	36	50	72	48.6842	≥ 10% of CDS = Y; Encodes a Non-Redundant Functional Domain = N; Encodes a Non-Redundant Repeat Domain = N	Indeterminate - Unlikely Dispensable	No	No	No	No	No	No	No
NM_201269	ZNF644	4	3.49942	8	17	47.0588	37.2937	≥ 10% of CDS = Y; Encodes a Non-Redundant Functional Domain = N; Encodes a Non-Redundant Repeat Domain = N	Indeterminate - Unlikely Dispensable	No	No	Yes	No	No	No	No
NM_001330574	ZNF711	5	3.77604	26	32	81.25	42.3573	≥ 10% of CDS = Y; Encodes a Non-Redundant Functional Domain = N; Encodes a Non-Redundant Repeat Domain = N	Indeterminate - Unlikely Dispensable	No	No	No	No	No	No	No
NM_021035	ZNFX1	3	2.85978	4	6	66.6667	49.8065	≥ 10% of CDS = Y; Encodes a Non-Redundant Functional Domain = N; Encodes a Non-Redundant Repeat Domain = N	Indeterminate - Unlikely Dispensable	No	No	No	No	No	No	No
NM_004773	ZNHIT3	4	2.02925	3	13	23.0769	32.0988	≥ 10% of CDS = Y; Encodes a Non-Redundant Functional Domain = N; Encodes a Non-Redundant Repeat Domain = N	Indeterminate - Unlikely Dispensable	Yes	Yes	Yes	Yes	Yes	Yes	Yes
NM_004773	ZNHIT3	3	0.591651	3	13	23.0769	41.3793	≥ 10% of CDS = Y; Encodes a Non-Redundant Functional Domain = N; Encodes a Non-Redundant Repeat Domain = N	Indeterminate - Unlikely Dispensable	Yes	Yes	No	Yes	No	No	No
NM_001206998	ZNRF3	8	3.04321	NA	NA	NA	67.8653	≥ 10% of CDS = Y; Encodes a Non-Redundant Functional Domain = N; Encodes a Non-Redundant Repeat Domain = N	Indeterminate - Unlikely Dispensable	No	No	No	No	No	No	No
NM_207341	ZP1	4	1.01252	1	5	20	56.9444	≥ 10% of CDS = N; Encodes a Non-Redundant Functional Domain = Y; Encodes a Non-Redundant Repeat Domain = N	Indeterminate - Unlikely Dispensable	Yes	Yes	No	Yes	No	No	No
NM_207341	ZP1	11	0.17116	1	5	20	61.6667	≥ 10% of CDS = N; Encodes a Non-Redundant Functional Domain = Y; Encodes a Non-Redundant Repeat Domain = N	Indeterminate - Unlikely Dispensable	Yes	Yes	No	Yes	No	No	No
NM_001042697	ZSWIM7	4	3.63478	6	24	25	43.8095	≥ 10% of CDS = Y; Encodes a Non-Redundant Functional Domain = N; Encodes a Non-Redundant Repeat Domain = N	Indeterminate - Unlikely Dispensable	Yes	No	No	No	No	No	No
NM_015665	AAAS	2	2.5391	6	26	23.0769	50	First Coding Exon = N; Last Coding Exon = N; UTR = N; Out-of-Frame = Y; Creates a PTC when Skipped = N; Codes for the Only Functional Domain = N; Codes for the Only Repeat Domain = N; Contains a LP/P In-Frame Deletion = N; ≥ 10% of CDS and Codes for Multiple Domains/Repeats = N	Indispensable	Yes	No	No	No	No	No	No
NM_015665	AAAS	3	2.99205	6	26	23.0769	46.4286	First Coding Exon = N; Last Coding Exon = N; UTR = N; Out-of-Frame = Y; Creates a PTC when Skipped = N; Codes for the Only Functional Domain = N; Codes for the Only Repeat Domain = N; Contains a LP/P In-Frame Deletion = N; ≥ 10% of CDS and Codes for Multiple Domains/Repeats = N	Indispensable	Yes	No	No	No	No	No	No
NM_015665	AAAS	4	3.00356	6	26	23.0769	61.9565	First Coding Exon = N; Last Coding Exon = N; UTR = N; Out-of-Frame = Y; Creates a PTC when Skipped = N; Codes for the Only Functional Domain = N; Codes for the Only Repeat Domain = N; Contains a LP/P In-Frame Deletion = N; ≥ 10% of CDS and Codes for Multiple Domains/Repeats = N	Indispensable	Yes	No	No	No	No	No	No
NM_015665	AAAS	5	3.39909	7	26	26.9231	46.8085	First Coding Exon = N; Last Coding Exon = N; UTR = N; Out-of-Frame = Y; Creates a PTC when Skipped = N; Codes for the Only Functional Domain = N; Codes for the Only Repeat Domain = N; Contains a LP/P In-Frame Deletion = N; ≥ 10% of CDS and Codes for Multiple Domains/Repeats = N	Indispensable	No	No	No	No	No	No	No
NM_015665	AAAS	8	4.23134	8	26	30.7692	64.4628	First Coding Exon = N; Last Coding Exon = N; UTR = N; Out-of-Frame = Y; Creates a PTC when Skipped = N; Codes for the Only Functional Domain = N; Codes for the Only Repeat Domain = N; Contains a LP/P In-Frame Deletion = N; ≥ 10% of CDS and Codes for Multiple Domains/Repeats = N	Indispensable	No	No	No	No	No	No	No
NM_015665	AAAS	9	4.04003	8	26	30.7692	58.4	First Coding Exon = N; Last Coding Exon = N; UTR = N; Out-of-Frame = Y; Creates a PTC when Skipped = N; Codes for the Only Functional Domain = N; Codes for the Only Repeat Domain = N; Contains a LP/P In-Frame Deletion = N; ≥ 10% of CDS and Codes for Multiple Domains/Repeats = N	Indispensable	No	No	No	No	No	No	No
NM_015665	AAAS	10	4.28853	8	26	30.7692	59.0164	First Coding Exon = N; Last Coding Exon = N; UTR = N; Out-of-Frame = Y; Creates a PTC when Skipped = N; Codes for the Only Functional Domain = N; Codes for the Only Repeat Domain = N; Contains a LP/P In-Frame Deletion = N; ≥ 10% of CDS and Codes for Multiple Domains/Repeats = N	Indispensable	No	No	No	No	No	No	No
NM_015665	AAAS	11	3.75669	7	26	26.9231	53.8462	First Coding Exon = N; Last Coding Exon = N; UTR = N; Out-of-Frame = Y; Creates a PTC when Skipped = N; Codes for the Only Functional Domain = N; Codes for the Only Repeat Domain = N; Contains a LP/P In-Frame Deletion = N; ≥ 10% of CDS and Codes for Multiple Domains/Repeats = N	Indispensable	No	No	No	No	No	No	No
NM_015665	AAAS	12	2.37302	9	26	34.6154	52.1277	First Coding Exon = N; Last Coding Exon = N; UTR = N; Out-of-Frame = Y; Creates a PTC when Skipped = N; Codes for the Only Functional Domain = N; Codes for the Only Repeat Domain = N; Contains a LP/P In-Frame Deletion = N; ≥ 10% of CDS and Codes for Multiple Domains/Repeats = N	Indispensable	No	Yes	No	No	No	No	No
NM_015665	AAAS	13	3.81554	9	26	34.6154	60.2941	First Coding Exon = N; Last Coding Exon = N; UTR = N; Out-of-Frame = Y; Creates a PTC when Skipped = N; Codes for the Only Functional Domain = N; Codes for the Only Repeat Domain = N; Contains a LP/P In-Frame Deletion = N; ≥ 10% of CDS and Codes for Multiple Domains/Repeats = N	Indispensable	No	No	No	No	No	No	No
NM_015665	AAAS	14	2.19579	8	26	30.7692	51.2195	First Coding Exon = N; Last Coding Exon = N; UTR = N; Out-of-Frame = Y; Creates a PTC when Skipped = N; Codes for the Only Functional Domain = N; Codes for the Only Repeat Domain = N; Contains a LP/P In-Frame Deletion = N; ≥ 10% of CDS and Codes for Multiple Domains/Repeats = N	Indispensable	No	Yes	No	No	No	No	No
NM_015665	AAAS	15	3.00283	6	26	23.0769	58.8235	First Coding Exon = N; Last Coding Exon = N; UTR = N; Out-of-Frame = Y; Creates a PTC when Skipped = N; Codes for the Only Functional Domain = N; Codes for the Only Repeat Domain = N; Contains a LP/P In-Frame Deletion = N; ≥ 10% of CDS and Codes for Multiple Domains/Repeats = N	Indispensable	Yes	No	No	No	No	No	No
NM_024666	AAGAB	2	3.42737	7	15	46.6667	37.6963	First Coding Exon = N; Last Coding Exon = N; UTR = N; Out-of-Frame = Y; Creates a PTC when Skipped = N; Codes for the Only Functional Domain = N; Codes for the Only Repeat Domain = N; Contains a LP/P In-Frame Deletion = N; ≥ 10% of CDS and Codes for Multiple Domains/Repeats = N	Indispensable	No	No	Yes	No	No	No	No
NM_024666	AAGAB	3	3.77362	7	15	46.6667	48.4536	First Coding Exon = N; Last Coding Exon = N; UTR = N; Out-of-Frame = Y; Creates a PTC when Skipped = N; Codes for the Only Functional Domain = N; Codes for the Only Repeat Domain = N; Contains a LP/P In-Frame Deletion = N; ≥ 10% of CDS and Codes for Multiple Domains/Repeats = N	Indispensable	No	No	No	No	No	No	No
NM_024666	AAGAB	6	1.85001	10	15	66.6667	48.1928	First Coding Exon = N; Last Coding Exon = N; UTR = N; Out-of-Frame = Y; Creates a PTC when Skipped = N; Codes for the Only Functional Domain = N; Codes for the Only Repeat Domain = N; Contains a LP/P In-Frame Deletion = N; ≥ 10% of CDS and Codes for Multiple Domains/Repeats = N	Indispensable	No	Yes	No	No	No	No	No
NM_024666	AAGAB	7	0.884823	10	15	66.6667	50.5155	First Coding Exon = N; Last Coding Exon = N; UTR = N; Out-of-Frame = Y; Creates a PTC when Skipped = N; Codes for the Only Functional Domain = N; Codes for the Only Repeat Domain = N; Contains a LP/P In-Frame Deletion = N; ≥ 10% of CDS and Codes for Multiple Domains/Repeats = N	Indispensable	No	Yes	No	No	No	No	No
NM_024666	AAGAB	9	4.84208	11	15	73.3333	48	First Coding Exon = N; Last Coding Exon = N; UTR = N; Out-of-Frame = Y; Creates a PTC when Skipped = N; Codes for the Only Functional Domain = N; Codes for the Only Repeat Domain = N; Contains a LP/P In-Frame Deletion = N; ≥ 10% of CDS and Codes for Multiple Domains/Repeats = N	Indispensable	No	No	No	No	No	No	No
NM_001605	AARS1	4	4.24201	46	62	74.1935	45.2055	First Coding Exon = N; Last Coding Exon = N; UTR = N; Out-of-Frame = Y; Creates a PTC when Skipped = N; Codes for the Only Functional Domain = N; Codes for the Only Repeat Domain = N; Contains a LP/P In-Frame Deletion = N; ≥ 10% of CDS and Codes for Multiple Domains/Repeats = N	Indispensable	No	No	No	No	No	No	No
NM_001605	AARS1	6	4.9494	41	62	66.129	46.2069	First Coding Exon = N; Last Coding Exon = N; UTR = N; Out-of-Frame = Y; Creates a PTC when Skipped = N; Codes for the Only Functional Domain = N; Codes for the Only Repeat Domain = N; Contains a LP/P In-Frame Deletion = N; ≥ 10% of CDS and Codes for Multiple Domains/Repeats = N	Indispensable	No	No	No	No	No	No	No
NM_001605	AARS1	7	4.24398	39	62	62.9032	63.0137	First Coding Exon = N; Last Coding Exon = N; UTR = N; Out-of-Frame = Y; Creates a PTC when Skipped = N; Codes for the Only Functional Domain = N; Codes for the Only Repeat Domain = N; Contains a LP/P In-Frame Deletion = N; ≥ 10% of CDS and Codes for Multiple Domains/Repeats = N	Indispensable	No	No	No	No	No	No	No
NM_001605	AARS1	8	4.58683	39	62	62.9032	53.211	First Coding Exon = N; Last Coding Exon = N; UTR = N; Out-of-Frame = Y; Creates a PTC when Skipped = N; Codes for the Only Functional Domain = N; Codes for the Only Repeat Domain = N; Contains a LP/P In-Frame Deletion = N; ≥ 10% of CDS and Codes for Multiple Domains/Repeats = N	Indispensable	No	No	No	No	No	No	No
NM_001605	AARS1	9	4.78961	40	62	64.5161	50.9934	First Coding Exon = N; Last Coding Exon = N; UTR = N; Out-of-Frame = Y; Creates a PTC when Skipped = N; Codes for the Only Functional Domain = N; Codes for the Only Repeat Domain = N; Contains a LP/P In-Frame Deletion = N; ≥ 10% of CDS and Codes for Multiple Domains/Repeats = N	Indispensable	No	No	No	No	No	No	No
NM_001605	AARS1	10	4.11015	38	62	61.2903	52.8	First Coding Exon = N; Last Coding Exon = N; UTR = N; Out-of-Frame = Y; Creates a PTC when Skipped = N; Codes for the Only Functional Domain = N; Codes for the Only Repeat Domain = N; Contains a LP/P In-Frame Deletion = N; ≥ 10% of CDS and Codes for Multiple Domains/Repeats = N	Indispensable	No	No	No	No	No	No	No
NM_001605	AARS1	11	4.09422	38	62	61.2903	51.7241	First Coding Exon = N; Last Coding Exon = N; UTR = N; Out-of-Frame = Y; Creates a PTC when Skipped = N; Codes for the Only Functional Domain = N; Codes for the Only Repeat Domain = N; Contains a LP/P In-Frame Deletion = N; ≥ 10% of CDS and Codes for Multiple Domains/Repeats = N	Indispensable	No	No	No	No	No	No	No
NM_001605	AARS1	12	4.03965	33	62	53.2258	53.0726	First Coding Exon = N; Last Coding Exon = N; UTR = N; Out-of-Frame = Y; Creates a PTC when Skipped = N; Codes for the Only Functional Domain = N; Codes for the Only Repeat Domain = N; Contains a LP/P In-Frame Deletion = N; ≥ 10% of CDS and Codes for Multiple Domains/Repeats = N	Indispensable	No	No	No	No	No	No	No
NM_001605	AARS1	15	4.86706	27	62	43.5484	61.0811	First Coding Exon = N; Last Coding Exon = N; UTR = N; Out-of-Frame = Y; Creates a PTC when Skipped = N; Codes for the Only Functional Domain = N; Codes for the Only Repeat Domain = N; Contains a LP/P In-Frame Deletion = N; ≥ 10% of CDS and Codes for Multiple Domains/Repeats = N	Indispensable	No	No	No	No	No	No	No
NM_001605	AARS1	16	4.68545	28	62	45.1613	57.7982	First Coding Exon = N; Last Coding Exon = N; UTR = N; Out-of-Frame = Y; Creates a PTC when Skipped = N; Codes for the Only Functional Domain = N; Codes for the Only Repeat Domain = N; Contains a LP/P In-Frame Deletion = N; ≥ 10% of CDS and Codes for Multiple Domains/Repeats = N	Indispensable	No	No	No	No	No	No	No
NM_020745	AARS2	3	3.7501	9	10	90	57.5342	First Coding Exon = N; Last Coding Exon = N; UTR = N; Out-of-Frame = Y; Creates a PTC when Skipped = N; Codes for the Only Functional Domain = N; Codes for the Only Repeat Domain = N; Contains a LP/P In-Frame Deletion = N; ≥ 10% of CDS and Codes for Multiple Domains/Repeats = N	Indispensable	No	No	No	No	No	No	No
NM_020745	AARS2	5	4.27542	4	10	40	60	First Coding Exon = N; Last Coding Exon = N; UTR = N; Out-of-Frame = Y; Creates a PTC when Skipped = N; Codes for the Only Functional Domain = N; Codes for the Only Repeat Domain = N; Contains a LP/P In-Frame Deletion = N; ≥ 10% of CDS and Codes for Multiple Domains/Repeats = N	Indispensable	No	No	No	No	No	No	No
NM_020745	AARS2	6	3.37174	3	10	30	64.3836	First Coding Exon = N; Last Coding Exon = N; UTR = N; Out-of-Frame = Y; Creates a PTC when Skipped = N; Codes for the Only Functional Domain = N; Codes for the Only Repeat Domain = N; Contains a LP/P In-Frame Deletion = N; ≥ 10% of CDS and Codes for Multiple Domains/Repeats = N	Indispensable	No	No	No	No	No	No	No
NM_020745	AARS2	7	3.45122	8	10	80	56.8807	First Coding Exon = N; Last Coding Exon = N; UTR = N; Out-of-Frame = Y; Creates a PTC when Skipped = N; Codes for the Only Functional Domain = N; Codes for the Only Repeat Domain = N; Contains a LP/P In-Frame Deletion = N; ≥ 10% of CDS and Codes for Multiple Domains/Repeats = N	Indispensable	No	No	No	No	No	No	No
NM_020745	AARS2	9	2.68692	8	10	80	61.6071	First Coding Exon = N; Last Coding Exon = N; UTR = N; Out-of-Frame = Y; Creates a PTC when Skipped = N; Codes for the Only Functional Domain = N; Codes for the Only Repeat Domain = N; Contains a LP/P In-Frame Deletion = N; ≥ 10% of CDS and Codes for Multiple Domains/Repeats = N	Indispensable	No	No	No	No	No	No	No
NM_020745	AARS2	10	3.21599	9	10	90	61.194	First Coding Exon = N; Last Coding Exon = N; UTR = N; Out-of-Frame = Y; Creates a PTC when Skipped = N; Codes for the Only Functional Domain = N; Codes for the Only Repeat Domain = N; Contains a LP/P In-Frame Deletion = N; ≥ 10% of CDS and Codes for Multiple Domains/Repeats = N	Indispensable	No	No	No	No	No	No	No
NM_020745	AARS2	11	1.46275	9	10	90	61.3793	First Coding Exon = N; Last Coding Exon = N; UTR = N; Out-of-Frame = Y; Creates a PTC when Skipped = N; Codes for the Only Functional Domain = N; Codes for the Only Repeat Domain = N; Contains a LP/P In-Frame Deletion = N; ≥ 10% of CDS and Codes for Multiple Domains/Repeats = N	Indispensable	No	Yes	No	No	No	No	No
NM_020745	AARS2	12	3.07059	9	10	90	63.0058	First Coding Exon = N; Last Coding Exon = N; UTR = N; Out-of-Frame = Y; Creates a PTC when Skipped = N; Codes for the Only Functional Domain = N; Codes for the Only Repeat Domain = N; Contains a LP/P In-Frame Deletion = N; ≥ 10% of CDS and Codes for Multiple Domains/Repeats = N	Indispensable	No	No	No	No	No	No	No
NM_020745	AARS2	16	3.25903	8	10	80	63.6364	First Coding Exon = N; Last Coding Exon = N; UTR = N; Out-of-Frame = Y; Creates a PTC when Skipped = N; Codes for the Only Functional Domain = N; Codes for the Only Repeat Domain = N; Contains a LP/P In-Frame Deletion = N; ≥ 10% of CDS and Codes for Multiple Domains/Repeats = N	Indispensable	No	No	No	No	No	No	No
NM_020745	AARS2	17	2.54027	8	10	80	65.1376	First Coding Exon = N; Last Coding Exon = N; UTR = N; Out-of-Frame = Y; Creates a PTC when Skipped = N; Codes for the Only Functional Domain = N; Codes for the Only Repeat Domain = N; Contains a LP/P In-Frame Deletion = N; ≥ 10% of CDS and Codes for Multiple Domains/Repeats = N	Indispensable	No	No	No	No	No	No	No
NM_005763	AASS	4	5.25785	17	35	48.5714	47.0588	First Coding Exon = N; Last Coding Exon = N; UTR = N; Out-of-Frame = Y; Creates a PTC when Skipped = N; Codes for the Only Functional Domain = N; Codes for the Only Repeat Domain = N; Contains a LP/P In-Frame Deletion = N; ≥ 10% of CDS and Codes for Multiple Domains/Repeats = N	Indispensable	No	No	No	No	No	No	No
NM_005763	AASS	5	5.21513	17	35	48.5714	39.7059	First Coding Exon = N; Last Coding Exon = N; UTR = N; Out-of-Frame = Y; Creates a PTC when Skipped = N; Codes for the Only Functional Domain = N; Codes for the Only Repeat Domain = N; Contains a LP/P In-Frame Deletion = N; ≥ 10% of CDS and Codes for Multiple Domains/Repeats = N	Indispensable	No	No	Yes	No	No	No	No
NM_005763	AASS	7	4.70376	18	35	51.4286	43.038	First Coding Exon = N; Last Coding Exon = N; UTR = N; Out-of-Frame = Y; Creates a PTC when Skipped = N; Codes for the Only Functional Domain = N; Codes for the Only Repeat Domain = N; Contains a LP/P In-Frame Deletion = N; ≥ 10% of CDS and Codes for Multiple Domains/Repeats = N	Indispensable	No	No	No	No	No	No	No
NM_005763	AASS	8	4.56368	18	35	51.4286	42.1875	First Coding Exon = N; Last Coding Exon = N; UTR = N; Out-of-Frame = Y; Creates a PTC when Skipped = N; Codes for the Only Functional Domain = N; Codes for the Only Repeat Domain = N; Contains a LP/P In-Frame Deletion = N; ≥ 10% of CDS and Codes for Multiple Domains/Repeats = N	Indispensable	No	No	No	No	No	No	No
NM_005763	AASS	9	3.84597	18	35	51.4286	51.0067	First Coding Exon = N; Last Coding Exon = N; UTR = N; Out-of-Frame = Y; Creates a PTC when Skipped = N; Codes for the Only Functional Domain = N; Codes for the Only Repeat Domain = N; Contains a LP/P In-Frame Deletion = N; ≥ 10% of CDS and Codes for Multiple Domains/Repeats = N	Indispensable	No	No	No	No	No	No	No
NM_005763	AASS	11	5.44804	18	35	51.4286	45.5357	First Coding Exon = N; Last Coding Exon = N; UTR = N; Out-of-Frame = Y; Creates a PTC when Skipped = N; Codes for the Only Functional Domain = N; Codes for the Only Repeat Domain = N; Contains a LP/P In-Frame Deletion = N; ≥ 10% of CDS and Codes for Multiple Domains/Repeats = N	Indispensable	No	No	No	No	No	No	No
NM_005763	AASS	13	3.86946	14	35	40	41.1765	First Coding Exon = N; Last Coding Exon = N; UTR = N; Out-of-Frame = Y; Creates a PTC when Skipped = N; Codes for the Only Functional Domain = N; Codes for the Only Repeat Domain = N; Contains a LP/P In-Frame Deletion = N; ≥ 10% of CDS and Codes for Multiple Domains/Repeats = N	Indispensable	No	No	No	No	No	No	No
NM_005763	AASS	14	3.05755	13	35	37.1429	40.1639	First Coding Exon = N; Last Coding Exon = N; UTR = N; Out-of-Frame = Y; Creates a PTC when Skipped = N; Codes for the Only Functional Domain = N; Codes for the Only Repeat Domain = N; Contains a LP/P In-Frame Deletion = N; ≥ 10% of CDS and Codes for Multiple Domains/Repeats = N	Indispensable	No	No	Yes	No	No	No	No
NM_005763	AASS	15	2.40698	19	35	54.2857	37.0079	First Coding Exon = N; Last Coding Exon = N; UTR = N; Out-of-Frame = Y; Creates a PTC when Skipped = N; Codes for the Only Functional Domain = N; Codes for the Only Repeat Domain = N; Contains a LP/P In-Frame Deletion = N; ≥ 10% of CDS and Codes for Multiple Domains/Repeats = N	Indispensable	No	Yes	Yes	No	No	Yes	No
NM_005763	AASS	17	4.58719	22	35	62.8571	46.789	First Coding Exon = N; Last Coding Exon = N; UTR = N; Out-of-Frame = Y; Creates a PTC when Skipped = N; Codes for the Only Functional Domain = N; Codes for the Only Repeat Domain = N; Contains a LP/P In-Frame Deletion = N; ≥ 10% of CDS and Codes for Multiple Domains/Repeats = N	Indispensable	No	No	No	No	No	No	No
NM_005763	AASS	21	1.94657	16	35	45.7143	46.5517	First Coding Exon = N; Last Coding Exon = N; UTR = N; Out-of-Frame = Y; Creates a PTC when Skipped = N; Codes for the Only Functional Domain = N; Codes for the Only Repeat Domain = N; Contains a LP/P In-Frame Deletion = N; ≥ 10% of CDS and Codes for Multiple Domains/Repeats = N	Indispensable	No	Yes	No	No	No	No	No
NM_005763	AASS	22	3.14602	15	35	42.8571	49.4382	First Coding Exon = N; Last Coding Exon = N; UTR = N; Out-of-Frame = Y; Creates a PTC when Skipped = N; Codes for the Only Functional Domain = N; Codes for the Only Repeat Domain = N; Contains a LP/P In-Frame Deletion = N; ≥ 10% of CDS and Codes for Multiple Domains/Repeats = N	Indispensable	No	No	No	No	No	No	No
NM_020686	ABAT	3	3.71889	12	21	57.1429	48.9796	First Coding Exon = N; Last Coding Exon = N; UTR = N; Out-of-Frame = Y; Creates a PTC when Skipped = N; Codes for the Only Functional Domain = N; Codes for the Only Repeat Domain = N; Contains a LP/P In-Frame Deletion = N; ≥ 10% of CDS and Codes for Multiple Domains/Repeats = N	Indispensable	No	No	No	No	No	No	No
NM_020686	ABAT	5	5.31415	9	21	42.8571	48.3051	First Coding Exon = N; Last Coding Exon = N; UTR = N; Out-of-Frame = Y; Creates a PTC when Skipped = N; Codes for the Only Functional Domain = N; Codes for the Only Repeat Domain = N; Contains a LP/P In-Frame Deletion = N; ≥ 10% of CDS and Codes for Multiple Domains/Repeats = N	Indispensable	No	No	No	No	No	No	No
NM_020686	ABAT	6	3.34933	10	21	47.619	56	First Coding Exon = N; Last Coding Exon = N; UTR = N; Out-of-Frame = Y; Creates a PTC when Skipped = N; Codes for the Only Functional Domain = N; Codes for the Only Repeat Domain = N; Contains a LP/P In-Frame Deletion = N; ≥ 10% of CDS and Codes for Multiple Domains/Repeats = N	Indispensable	No	No	No	No	No	No	No
NM_020686	ABAT	10	5.0467	10	21	47.619	65.625	First Coding Exon = N; Last Coding Exon = N; UTR = N; Out-of-Frame = Y; Creates a PTC when Skipped = N; Codes for the Only Functional Domain = N; Codes for the Only Repeat Domain = N; Contains a LP/P In-Frame Deletion = N; ≥ 10% of CDS and Codes for Multiple Domains/Repeats = N	Indispensable	No	No	No	No	No	No	No
NM_020686	ABAT	11	5.30825	10	21	47.619	53.6913	First Coding Exon = N; Last Coding Exon = N; UTR = N; Out-of-Frame = Y; Creates a PTC when Skipped = N; Codes for the Only Functional Domain = N; Codes for the Only Repeat Domain = N; Contains a LP/P In-Frame Deletion = N; ≥ 10% of CDS and Codes for Multiple Domains/Repeats = N	Indispensable	No	No	No	No	No	No	No
NM_020686	ABAT	15	3.90473	10	21	47.619	50	First Coding Exon = N; Last Coding Exon = N; UTR = N; Out-of-Frame = Y; Creates a PTC when Skipped = N; Codes for the Only Functional Domain = N; Codes for the Only Repeat Domain = N; Contains a LP/P In-Frame Deletion = N; ≥ 10% of CDS and Codes for Multiple Domains/Repeats = N	Indispensable	No	No	No	No	No	No	No
NM_005502	ABCA1	19	5.13075	2	5	40	55.2326	First Coding Exon = N; Last Coding Exon = N; UTR = N; Out-of-Frame = Y; Creates a PTC when Skipped = N; Codes for the Only Functional Domain = N; Codes for the Only Repeat Domain = N; Contains a LP/P In-Frame Deletion = N; ≥ 10% of CDS and Codes for Multiple Domains/Repeats = N	Indispensable	No	No	No	No	No	No	No
NM_005502	ABCA1	21	4.52259	2	5	40	52.4476	First Coding Exon = N; Last Coding Exon = N; UTR = N; Out-of-Frame = Y; Creates a PTC when Skipped = N; Codes for the Only Functional Domain = N; Codes for the Only Repeat Domain = N; Contains a LP/P In-Frame Deletion = N; ≥ 10% of CDS and Codes for Multiple Domains/Repeats = N	Indispensable	No	No	No	No	No	No	No
NM_005502	ABCA1	23	5.21947	2	5	40	52.0362	First Coding Exon = N; Last Coding Exon = N; UTR = N; Out-of-Frame = Y; Creates a PTC when Skipped = N; Codes for the Only Functional Domain = N; Codes for the Only Repeat Domain = N; Contains a LP/P In-Frame Deletion = N; ≥ 10% of CDS and Codes for Multiple Domains/Repeats = N	Indispensable	No	No	No	No	No	No	No
NM_005502	ABCA1	42	3.81267	2	5	40	42.9752	First Coding Exon = N; Last Coding Exon = N; UTR = N; Out-of-Frame = Y; Creates a PTC when Skipped = N; Codes for the Only Functional Domain = N; Codes for the Only Repeat Domain = N; Contains a LP/P In-Frame Deletion = N; ≥ 10% of CDS and Codes for Multiple Domains/Repeats = N	Indispensable	No	No	No	No	No	No	No
NM_005502	ABCA1	44	4.71824	2	5	40	42.0561	First Coding Exon = N; Last Coding Exon = N; UTR = N; Out-of-Frame = Y; Creates a PTC when Skipped = N; Codes for the Only Functional Domain = N; Codes for the Only Repeat Domain = N; Contains a LP/P In-Frame Deletion = N; ≥ 10% of CDS and Codes for Multiple Domains/Repeats = N	Indispensable	No	No	No	No	No	No	No
NM_005502	ABCA1	45	4.85579	2	5	40	46.4789	First Coding Exon = N; Last Coding Exon = N; UTR = N; Out-of-Frame = Y; Creates a PTC when Skipped = N; Codes for the Only Functional Domain = N; Codes for the Only Repeat Domain = N; Contains a LP/P In-Frame Deletion = N; ≥ 10% of CDS and Codes for Multiple Domains/Repeats = N	Indispensable	No	No	No	No	No	No	No
NM_005502	ABCA1	47	5.2581	2	5	40	51.9231	First Coding Exon = N; Last Coding Exon = N; UTR = N; Out-of-Frame = Y; Creates a PTC when Skipped = N; Codes for the Only Functional Domain = N; Codes for the Only Repeat Domain = N; Contains a LP/P In-Frame Deletion = N; ≥ 10% of CDS and Codes for Multiple Domains/Repeats = N	Indispensable	No	No	No	No	No	No	No
NM_005502	ABCA1	49	4.63953	2	5	40	44.6721	First Coding Exon = N; Last Coding Exon = N; UTR = N; Out-of-Frame = Y; Creates a PTC when Skipped = N; Codes for the Only Functional Domain = N; Codes for the Only Repeat Domain = N; Contains a LP/P In-Frame Deletion = N; ≥ 10% of CDS and Codes for Multiple Domains/Repeats = N	Indispensable	No	No	No	No	No	No	No
NM_005502	ABCA1	3	5.16653	3	5	60	50	First Coding Exon = N; Last Coding Exon = N; UTR = N; Out-of-Frame = Y; Creates a PTC when Skipped = N; Codes for the Only Functional Domain = N; Codes for the Only Repeat Domain = N; Contains a LP/P In-Frame Deletion = N; ≥ 10% of CDS and Codes for Multiple Domains/Repeats = N	Indispensable	No	No	No	No	No	No	No
NM_005502	ABCA1	4	5.70755	3	5	60	49.2958	First Coding Exon = N; Last Coding Exon = N; UTR = N; Out-of-Frame = Y; Creates a PTC when Skipped = N; Codes for the Only Functional Domain = N; Codes for the Only Repeat Domain = N; Contains a LP/P In-Frame Deletion = N; ≥ 10% of CDS and Codes for Multiple Domains/Repeats = N	Indispensable	No	No	No	No	No	No	No
NM_005502	ABCA1	5	2.87243	4	5	80	47.0588	First Coding Exon = N; Last Coding Exon = N; UTR = N; Out-of-Frame = Y; Creates a PTC when Skipped = N; Codes for the Only Functional Domain = N; Codes for the Only Repeat Domain = N; Contains a LP/P In-Frame Deletion = N; ≥ 10% of CDS and Codes for Multiple Domains/Repeats = N	Indispensable	No	No	No	No	No	No	No
NM_005502	ABCA1	6	2.25412	3	5	60	46.7213	First Coding Exon = N; Last Coding Exon = N; UTR = N; Out-of-Frame = Y; Creates a PTC when Skipped = N; Codes for the Only Functional Domain = N; Codes for the Only Repeat Domain = N; Contains a LP/P In-Frame Deletion = N; ≥ 10% of CDS and Codes for Multiple Domains/Repeats = N	Indispensable	No	Yes	No	No	No	No	No
NM_005502	ABCA1	9	4.12707	2	5	40	51.0373	First Coding Exon = N; Last Coding Exon = N; UTR = N; Out-of-Frame = Y; Creates a PTC when Skipped = N; Codes for the Only Functional Domain = N; Codes for the Only Repeat Domain = N; Contains a LP/P In-Frame Deletion = N; ≥ 10% of CDS and Codes for Multiple Domains/Repeats = N	Indispensable	No	No	No	No	No	No	No
NM_005502	ABCA1	10	4.49673	2	5	40	49.2857	First Coding Exon = N; Last Coding Exon = N; UTR = N; Out-of-Frame = Y; Creates a PTC when Skipped = N; Codes for the Only Functional Domain = N; Codes for the Only Repeat Domain = N; Contains a LP/P In-Frame Deletion = N; ≥ 10% of CDS and Codes for Multiple Domains/Repeats = N	Indispensable	No	No	No	No	No	No	No
NM_005502	ABCA1	13	4.58269	2	5	40	46.6019	First Coding Exon = N; Last Coding Exon = N; UTR = N; Out-of-Frame = Y; Creates a PTC when Skipped = N; Codes for the Only Functional Domain = N; Codes for the Only Repeat Domain = N; Contains a LP/P In-Frame Deletion = N; ≥ 10% of CDS and Codes for Multiple Domains/Repeats = N	Indispensable	No	No	No	No	No	No	No
NM_005502	ABCA1	15	5.08001	2	5	40	53.8117	First Coding Exon = N; Last Coding Exon = N; UTR = N; Out-of-Frame = Y; Creates a PTC when Skipped = N; Codes for the Only Functional Domain = N; Codes for the Only Repeat Domain = N; Contains a LP/P In-Frame Deletion = N; ≥ 10% of CDS and Codes for Multiple Domains/Repeats = N	Indispensable	No	No	No	No	No	No	No
NM_005502	ABCA1	17	5.0123	2	5	40	51.7073	First Coding Exon = N; Last Coding Exon = N; UTR = N; Out-of-Frame = Y; Creates a PTC when Skipped = N; Codes for the Only Functional Domain = N; Codes for the Only Repeat Domain = N; Contains a LP/P In-Frame Deletion = N; ≥ 10% of CDS and Codes for Multiple Domains/Repeats = N	Indispensable	No	No	No	No	No	No	No
NM_005502	ABCA1	24	5.32692	1	5	20	57.5342	First Coding Exon = N; Last Coding Exon = N; UTR = N; Out-of-Frame = Y; Creates a PTC when Skipped = N; Codes for the Only Functional Domain = N; Codes for the Only Repeat Domain = N; Contains a LP/P In-Frame Deletion = N; ≥ 10% of CDS and Codes for Multiple Domains/Repeats = N	Indispensable	Yes	No	No	No	No	No	No
NM_005502	ABCA1	25	5.07143	2	5	40	50.7389	First Coding Exon = N; Last Coding Exon = N; UTR = N; Out-of-Frame = Y; Creates a PTC when Skipped = N; Codes for the Only Functional Domain = N; Codes for the Only Repeat Domain = N; Contains a LP/P In-Frame Deletion = N; ≥ 10% of CDS and Codes for Multiple Domains/Repeats = N	Indispensable	No	No	No	No	No	No	No
NM_005502	ABCA1	26	5.29352	2	5	40	55.102	First Coding Exon = N; Last Coding Exon = N; UTR = N; Out-of-Frame = Y; Creates a PTC when Skipped = N; Codes for the Only Functional Domain = N; Codes for the Only Repeat Domain = N; Contains a LP/P In-Frame Deletion = N; ≥ 10% of CDS and Codes for Multiple Domains/Repeats = N	Indispensable	No	No	No	No	No	No	No
NM_005502	ABCA1	28	4.9494	2	5	40	48.9933	First Coding Exon = N; Last Coding Exon = N; UTR = N; Out-of-Frame = Y; Creates a PTC when Skipped = N; Codes for the Only Functional Domain = N; Codes for the Only Repeat Domain = N; Contains a LP/P In-Frame Deletion = N; ≥ 10% of CDS and Codes for Multiple Domains/Repeats = N	Indispensable	No	No	No	No	No	No	No
NM_005502	ABCA1	29	5.18591	2	5	40	51.2	First Coding Exon = N; Last Coding Exon = N; UTR = N; Out-of-Frame = Y; Creates a PTC when Skipped = N; Codes for the Only Functional Domain = N; Codes for the Only Repeat Domain = N; Contains a LP/P In-Frame Deletion = N; ≥ 10% of CDS and Codes for Multiple Domains/Repeats = N	Indispensable	No	No	No	No	No	No	No
NM_005502	ABCA1	31	3.6132	2	5	40	59.4737	First Coding Exon = N; Last Coding Exon = N; UTR = N; Out-of-Frame = Y; Creates a PTC when Skipped = N; Codes for the Only Functional Domain = N; Codes for the Only Repeat Domain = N; Contains a LP/P In-Frame Deletion = N; ≥ 10% of CDS and Codes for Multiple Domains/Repeats = N	Indispensable	No	No	No	No	No	No	No
NM_005502	ABCA1	32	4.38155	2	5	40	41.0526	First Coding Exon = N; Last Coding Exon = N; UTR = N; Out-of-Frame = Y; Creates a PTC when Skipped = N; Codes for the Only Functional Domain = N; Codes for the Only Repeat Domain = N; Contains a LP/P In-Frame Deletion = N; ≥ 10% of CDS and Codes for Multiple Domains/Repeats = N	Indispensable	No	No	No	No	No	No	No
NM_005502	ABCA1	34	3.14924	2	5	40	45.283	First Coding Exon = N; Last Coding Exon = N; UTR = N; Out-of-Frame = Y; Creates a PTC when Skipped = N; Codes for the Only Functional Domain = N; Codes for the Only Repeat Domain = N; Contains a LP/P In-Frame Deletion = N; ≥ 10% of CDS and Codes for Multiple Domains/Repeats = N	Indispensable	No	No	No	No	No	No	No
NM_005502	ABCA1	36	4.85577	2	5	40	48.8235	First Coding Exon = N; Last Coding Exon = N; UTR = N; Out-of-Frame = Y; Creates a PTC when Skipped = N; Codes for the Only Functional Domain = N; Codes for the Only Repeat Domain = N; Contains a LP/P In-Frame Deletion = N; ≥ 10% of CDS and Codes for Multiple Domains/Repeats = N	Indispensable	No	No	No	No	No	No	No
NM_005502	ABCA1	37	5.48297	2	5	40	48.8764	First Coding Exon = N; Last Coding Exon = N; UTR = N; Out-of-Frame = Y; Creates a PTC when Skipped = N; Codes for the Only Functional Domain = N; Codes for the Only Repeat Domain = N; Contains a LP/P In-Frame Deletion = N; ≥ 10% of CDS and Codes for Multiple Domains/Repeats = N	Indispensable	No	No	No	No	No	No	No
NM_005502	ABCA1	38	5.19642	2	5	40	48.2759	First Coding Exon = N; Last Coding Exon = N; UTR = N; Out-of-Frame = Y; Creates a PTC when Skipped = N; Codes for the Only Functional Domain = N; Codes for the Only Repeat Domain = N; Contains a LP/P In-Frame Deletion = N; ≥ 10% of CDS and Codes for Multiple Domains/Repeats = N	Indispensable	No	No	No	No	No	No	No
NM_005502	ABCA1	39	5.42104	2	5	40	53.1034	First Coding Exon = N; Last Coding Exon = N; UTR = N; Out-of-Frame = Y; Creates a PTC when Skipped = N; Codes for the Only Functional Domain = N; Codes for the Only Repeat Domain = N; Contains a LP/P In-Frame Deletion = N; ≥ 10% of CDS and Codes for Multiple Domains/Repeats = N	Indispensable	No	No	No	No	No	No	No
NM_005502	ABCA1	40	5.22692	2	5	40	45.9677	First Coding Exon = N; Last Coding Exon = N; UTR = N; Out-of-Frame = Y; Creates a PTC when Skipped = N; Codes for the Only Functional Domain = N; Codes for the Only Repeat Domain = N; Contains a LP/P In-Frame Deletion = N; ≥ 10% of CDS and Codes for Multiple Domains/Repeats = N	Indispensable	No	No	No	No	No	No	No
NM_005502	ABCA1	41	4.78684	2	5	40	51.5385	First Coding Exon = N; Last Coding Exon = N; UTR = N; Out-of-Frame = Y; Creates a PTC when Skipped = N; Codes for the Only Functional Domain = N; Codes for the Only Repeat Domain = N; Contains a LP/P In-Frame Deletion = N; ≥ 10% of CDS and Codes for Multiple Domains/Repeats = N	Indispensable	No	No	No	No	No	No	No
NM_173076	ABCA12	28	3.68465	2	3	66.6667	44.9198	First Coding Exon = N; Last Coding Exon = N; UTR = N; Out-of-Frame = Y; Creates a PTC when Skipped = N; Codes for the Only Functional Domain = N; Codes for the Only Repeat Domain = N; Contains a LP/P In-Frame Deletion = N; ≥ 10% of CDS and Codes for Multiple Domains/Repeats = N	Indispensable	No	No	No	No	No	No	No
NM_173076	ABCA12	30	4.51365	2	3	66.6667	40.6091	First Coding Exon = N; Last Coding Exon = N; UTR = N; Out-of-Frame = Y; Creates a PTC when Skipped = N; Codes for the Only Functional Domain = N; Codes for the Only Repeat Domain = N; Contains a LP/P In-Frame Deletion = N; ≥ 10% of CDS and Codes for Multiple Domains/Repeats = N	Indispensable	No	No	Yes	No	No	No	No
NM_173076	ABCA12	31	4.62701	2	3	66.6667	54.6584	First Coding Exon = N; Last Coding Exon = N; UTR = N; Out-of-Frame = Y; Creates a PTC when Skipped = N; Codes for the Only Functional Domain = N; Codes for the Only Repeat Domain = N; Contains a LP/P In-Frame Deletion = N; ≥ 10% of CDS and Codes for Multiple Domains/Repeats = N	Indispensable	No	No	No	No	No	No	No
NM_173076	ABCA12	45	3.12947	2	3	66.6667	40	First Coding Exon = N; Last Coding Exon = N; UTR = N; Out-of-Frame = Y; Creates a PTC when Skipped = N; Codes for the Only Functional Domain = N; Codes for the Only Repeat Domain = N; Contains a LP/P In-Frame Deletion = N; ≥ 10% of CDS and Codes for Multiple Domains/Repeats = N	Indispensable	No	No	Yes	No	No	No	No
NM_173076	ABCA12	46	4.40176	2	3	66.6667	42.7273	First Coding Exon = N; Last Coding Exon = N; UTR = N; Out-of-Frame = Y; Creates a PTC when Skipped = N; Codes for the Only Functional Domain = N; Codes for the Only Repeat Domain = N; Contains a LP/P In-Frame Deletion = N; ≥ 10% of CDS and Codes for Multiple Domains/Repeats = N	Indispensable	No	No	No	No	No	No	No
NM_173076	ABCA12	47	4.05228	2	3	66.6667	41.5493	First Coding Exon = N; Last Coding Exon = N; UTR = N; Out-of-Frame = Y; Creates a PTC when Skipped = N; Codes for the Only Functional Domain = N; Codes for the Only Repeat Domain = N; Contains a LP/P In-Frame Deletion = N; ≥ 10% of CDS and Codes for Multiple Domains/Repeats = N	Indispensable	No	No	No	No	No	No	No
NM_173076	ABCA12	49	4.83373	2	3	66.6667	49.0385	First Coding Exon = N; Last Coding Exon = N; UTR = N; Out-of-Frame = Y; Creates a PTC when Skipped = N; Codes for the Only Functional Domain = N; Codes for the Only Repeat Domain = N; Contains a LP/P In-Frame Deletion = N; ≥ 10% of CDS and Codes for Multiple Domains/Repeats = N	Indispensable	No	No	No	No	No	No	No
NM_173076	ABCA12	51	4.00402	2	3	66.6667	38.6792	First Coding Exon = N; Last Coding Exon = N; UTR = N; Out-of-Frame = Y; Creates a PTC when Skipped = N; Codes for the Only Functional Domain = N; Codes for the Only Repeat Domain = N; Contains a LP/P In-Frame Deletion = N; ≥ 10% of CDS and Codes for Multiple Domains/Repeats = N	Indispensable	No	No	Yes	No	No	No	No
NM_173076	ABCA12	2	2.99734	2	3	66.6667	37.234	First Coding Exon = N; Last Coding Exon = N; UTR = N; Out-of-Frame = Y; Creates a PTC when Skipped = N; Codes for the Only Functional Domain = N; Codes for the Only Repeat Domain = N; Contains a LP/P In-Frame Deletion = N; ≥ 10% of CDS and Codes for Multiple Domains/Repeats = N	Indispensable	No	No	Yes	No	No	No	No
NM_173076	ABCA12	3	2.7325	1	3	33.3333	45.4545	First Coding Exon = N; Last Coding Exon = N; UTR = N; Out-of-Frame = Y; Creates a PTC when Skipped = N; Codes for the Only Functional Domain = N; Codes for the Only Repeat Domain = N; Contains a LP/P In-Frame Deletion = N; ≥ 10% of CDS and Codes for Multiple Domains/Repeats = N	Indispensable	No	No	No	No	No	No	No
NM_173076	ABCA12	4	1.5386	1	3	33.3333	44.5652	First Coding Exon = N; Last Coding Exon = N; UTR = N; Out-of-Frame = Y; Creates a PTC when Skipped = N; Codes for the Only Functional Domain = N; Codes for the Only Repeat Domain = N; Contains a LP/P In-Frame Deletion = N; ≥ 10% of CDS and Codes for Multiple Domains/Repeats = N	Indispensable	No	Yes	No	No	No	No	No
NM_173076	ABCA12	5	1.17845	1	3	33.3333	44.898	First Coding Exon = N; Last Coding Exon = N; UTR = N; Out-of-Frame = Y; Creates a PTC when Skipped = N; Codes for the Only Functional Domain = N; Codes for the Only Repeat Domain = N; Contains a LP/P In-Frame Deletion = N; ≥ 10% of CDS and Codes for Multiple Domains/Repeats = N	Indispensable	No	Yes	No	No	No	No	No
NM_173076	ABCA12	7	1.58109	1	3	33.3333	40.7821	First Coding Exon = N; Last Coding Exon = N; UTR = N; Out-of-Frame = Y; Creates a PTC when Skipped = N; Codes for the Only Functional Domain = N; Codes for the Only Repeat Domain = N; Contains a LP/P In-Frame Deletion = N; ≥ 10% of CDS and Codes for Multiple Domains/Repeats = N	Indispensable	No	Yes	Yes	No	No	Yes	No
NM_173076	ABCA12	8	1.56195	1	3	33.3333	47.7876	First Coding Exon = N; Last Coding Exon = N; UTR = N; Out-of-Frame = Y; Creates a PTC when Skipped = N; Codes for the Only Functional Domain = N; Codes for the Only Repeat Domain = N; Contains a LP/P In-Frame Deletion = N; ≥ 10% of CDS and Codes for Multiple Domains/Repeats = N	Indispensable	No	Yes	No	No	No	No	No
NM_173076	ABCA12	9	1.19092	1	3	33.3333	47.3684	First Coding Exon = N; Last Coding Exon = N; UTR = N; Out-of-Frame = Y; Creates a PTC when Skipped = N; Codes for the Only Functional Domain = N; Codes for the Only Repeat Domain = N; Contains a LP/P In-Frame Deletion = N; ≥ 10% of CDS and Codes for Multiple Domains/Repeats = N	Indispensable	No	Yes	No	No	No	No	No
NM_173076	ABCA12	10	2.12163	2	3	66.6667	40.3361	First Coding Exon = N; Last Coding Exon = N; UTR = N; Out-of-Frame = Y; Creates a PTC when Skipped = N; Codes for the Only Functional Domain = N; Codes for the Only Repeat Domain = N; Contains a LP/P In-Frame Deletion = N; ≥ 10% of CDS and Codes for Multiple Domains/Repeats = N	Indispensable	No	Yes	Yes	No	No	Yes	No
NM_173076	ABCA12	11	1.74842	2	3	66.6667	34.5794	First Coding Exon = N; Last Coding Exon = N; UTR = N; Out-of-Frame = Y; Creates a PTC when Skipped = N; Codes for the Only Functional Domain = N; Codes for the Only Repeat Domain = N; Contains a LP/P In-Frame Deletion = N; ≥ 10% of CDS and Codes for Multiple Domains/Repeats = N	Indispensable	No	Yes	Yes	No	No	Yes	No
NM_173076	ABCA12	12	1.68125	2	3	66.6667	42.0233	First Coding Exon = N; Last Coding Exon = N; UTR = N; Out-of-Frame = Y; Creates a PTC when Skipped = N; Codes for the Only Functional Domain = N; Codes for the Only Repeat Domain = N; Contains a LP/P In-Frame Deletion = N; ≥ 10% of CDS and Codes for Multiple Domains/Repeats = N	Indispensable	No	Yes	No	No	No	No	No
NM_173076	ABCA12	13	1.76425	2	3	66.6667	39.823	First Coding Exon = N; Last Coding Exon = N; UTR = N; Out-of-Frame = Y; Creates a PTC when Skipped = N; Codes for the Only Functional Domain = N; Codes for the Only Repeat Domain = N; Contains a LP/P In-Frame Deletion = N; ≥ 10% of CDS and Codes for Multiple Domains/Repeats = N	Indispensable	No	Yes	Yes	No	No	Yes	No
NM_173076	ABCA12	14	2.00235	2	3	66.6667	39.2	First Coding Exon = N; Last Coding Exon = N; UTR = N; Out-of-Frame = Y; Creates a PTC when Skipped = N; Codes for the Only Functional Domain = N; Codes for the Only Repeat Domain = N; Contains a LP/P In-Frame Deletion = N; ≥ 10% of CDS and Codes for Multiple Domains/Repeats = N	Indispensable	No	Yes	Yes	No	No	Yes	No
NM_173076	ABCA12	17	1.84971	2	3	66.6667	39.3365	First Coding Exon = N; Last Coding Exon = N; UTR = N; Out-of-Frame = Y; Creates a PTC when Skipped = N; Codes for the Only Functional Domain = N; Codes for the Only Repeat Domain = N; Contains a LP/P In-Frame Deletion = N; ≥ 10% of CDS and Codes for Multiple Domains/Repeats = N	Indispensable	No	Yes	Yes	No	No	Yes	No
NM_173076	ABCA12	18	3.55064	2	3	66.6667	40	First Coding Exon = N; Last Coding Exon = N; UTR = N; Out-of-Frame = Y; Creates a PTC when Skipped = N; Codes for the Only Functional Domain = N; Codes for the Only Repeat Domain = N; Contains a LP/P In-Frame Deletion = N; ≥ 10% of CDS and Codes for Multiple Domains/Repeats = N	Indispensable	No	No	Yes	No	No	No	No
NM_173076	ABCA12	20	2.85624	2	3	66.6667	39.5604	First Coding Exon = N; Last Coding Exon = N; UTR = N; Out-of-Frame = Y; Creates a PTC when Skipped = N; Codes for the Only Functional Domain = N; Codes for the Only Repeat Domain = N; Contains a LP/P In-Frame Deletion = N; ≥ 10% of CDS and Codes for Multiple Domains/Repeats = N	Indispensable	No	No	Yes	No	No	No	No
NM_173076	ABCA12	22	3.57898	2	3	66.6667	42.7215	First Coding Exon = N; Last Coding Exon = N; UTR = N; Out-of-Frame = Y; Creates a PTC when Skipped = N; Codes for the Only Functional Domain = N; Codes for the Only Repeat Domain = N; Contains a LP/P In-Frame Deletion = N; ≥ 10% of CDS and Codes for Multiple Domains/Repeats = N	Indispensable	No	No	No	No	No	No	No
NM_173076	ABCA12	23	4.92661	2	3	66.6667	41.7391	First Coding Exon = N; Last Coding Exon = N; UTR = N; Out-of-Frame = Y; Creates a PTC when Skipped = N; Codes for the Only Functional Domain = N; Codes for the Only Repeat Domain = N; Contains a LP/P In-Frame Deletion = N; ≥ 10% of CDS and Codes for Multiple Domains/Repeats = N	Indispensable	No	No	No	No	No	No	No
NM_173076	ABCA12	25	4.36891	2	3	66.6667	50	First Coding Exon = N; Last Coding Exon = N; UTR = N; Out-of-Frame = Y; Creates a PTC when Skipped = N; Codes for the Only Functional Domain = N; Codes for the Only Repeat Domain = N; Contains a LP/P In-Frame Deletion = N; ≥ 10% of CDS and Codes for Multiple Domains/Repeats = N	Indispensable	No	No	No	No	No	No	No
NM_173076	ABCA12	33	2.00926	2	3	66.6667	39.7351	First Coding Exon = N; Last Coding Exon = N; UTR = N; Out-of-Frame = Y; Creates a PTC when Skipped = N; Codes for the Only Functional Domain = N; Codes for the Only Repeat Domain = N; Contains a LP/P In-Frame Deletion = N; ≥ 10% of CDS and Codes for Multiple Domains/Repeats = N	Indispensable	No	Yes	Yes	No	No	Yes	No
NM_173076	ABCA12	34	3.24056	2	3	66.6667	49.4071	First Coding Exon = N; Last Coding Exon = N; UTR = N; Out-of-Frame = Y; Creates a PTC when Skipped = N; Codes for the Only Functional Domain = N; Codes for the Only Repeat Domain = N; Contains a LP/P In-Frame Deletion = N; ≥ 10% of CDS and Codes for Multiple Domains/Repeats = N	Indispensable	No	No	No	No	No	No	No
NM_173076	ABCA12	36	1.98273	2	3	66.6667	41.4894	First Coding Exon = N; Last Coding Exon = N; UTR = N; Out-of-Frame = Y; Creates a PTC when Skipped = N; Codes for the Only Functional Domain = N; Codes for the Only Repeat Domain = N; Contains a LP/P In-Frame Deletion = N; ≥ 10% of CDS and Codes for Multiple Domains/Repeats = N	Indispensable	No	Yes	No	No	No	No	No
NM_173076	ABCA12	37	2.67752	2	3	66.6667	37.5	First Coding Exon = N; Last Coding Exon = N; UTR = N; Out-of-Frame = Y; Creates a PTC when Skipped = N; Codes for the Only Functional Domain = N; Codes for the Only Repeat Domain = N; Contains a LP/P In-Frame Deletion = N; ≥ 10% of CDS and Codes for Multiple Domains/Repeats = N	Indispensable	No	No	Yes	No	No	No	No
NM_173076	ABCA12	38	3.48491	2	3	66.6667	44.3182	First Coding Exon = N; Last Coding Exon = N; UTR = N; Out-of-Frame = Y; Creates a PTC when Skipped = N; Codes for the Only Functional Domain = N; Codes for the Only Repeat Domain = N; Contains a LP/P In-Frame Deletion = N; ≥ 10% of CDS and Codes for Multiple Domains/Repeats = N	Indispensable	No	No	No	No	No	No	No
NM_173076	ABCA12	39	4.44352	2	3	66.6667	45.283	First Coding Exon = N; Last Coding Exon = N; UTR = N; Out-of-Frame = Y; Creates a PTC when Skipped = N; Codes for the Only Functional Domain = N; Codes for the Only Repeat Domain = N; Contains a LP/P In-Frame Deletion = N; ≥ 10% of CDS and Codes for Multiple Domains/Repeats = N	Indispensable	No	No	No	No	No	No	No
NM_173076	ABCA12	40	3.0867	2	3	66.6667	47.2727	First Coding Exon = N; Last Coding Exon = N; UTR = N; Out-of-Frame = Y; Creates a PTC when Skipped = N; Codes for the Only Functional Domain = N; Codes for the Only Repeat Domain = N; Contains a LP/P In-Frame Deletion = N; ≥ 10% of CDS and Codes for Multiple Domains/Repeats = N	Indispensable	No	No	No	No	No	No	No
NM_173076	ABCA12	41	4.65257	2	3	66.6667	43.2584	First Coding Exon = N; Last Coding Exon = N; UTR = N; Out-of-Frame = Y; Creates a PTC when Skipped = N; Codes for the Only Functional Domain = N; Codes for the Only Repeat Domain = N; Contains a LP/P In-Frame Deletion = N; ≥ 10% of CDS and Codes for Multiple Domains/Repeats = N	Indispensable	No	No	No	No	No	No	No
NM_173076	ABCA12	42	2.78817	2	3	66.6667	41.3793	First Coding Exon = N; Last Coding Exon = N; UTR = N; Out-of-Frame = Y; Creates a PTC when Skipped = N; Codes for the Only Functional Domain = N; Codes for the Only Repeat Domain = N; Contains a LP/P In-Frame Deletion = N; ≥ 10% of CDS and Codes for Multiple Domains/Repeats = N	Indispensable	No	No	No	No	No	No	No
NM_173076	ABCA12	43	4.31532	2	3	66.6667	42.5	First Coding Exon = N; Last Coding Exon = N; UTR = N; Out-of-Frame = Y; Creates a PTC when Skipped = N; Codes for the Only Functional Domain = N; Codes for the Only Repeat Domain = N; Contains a LP/P In-Frame Deletion = N; ≥ 10% of CDS and Codes for Multiple Domains/Repeats = N	Indispensable	No	No	No	No	No	No	No
NM_173076	ABCA12	44	3.21111	2	3	66.6667	38.9764	First Coding Exon = N; Last Coding Exon = N; UTR = N; Out-of-Frame = Y; Creates a PTC when Skipped = N; Codes for the Only Functional Domain = N; Codes for the Only Repeat Domain = N; Contains a LP/P In-Frame Deletion = N; ≥ 10% of CDS and Codes for Multiple Domains/Repeats = N	Indispensable	No	No	Yes	No	No	No	No
NM_001606	ABCA2	21	3.74567	7	24	29.1667	59.6685	First Coding Exon = N; Last Coding Exon = N; UTR = N; Out-of-Frame = Y; Creates a PTC when Skipped = N; Codes for the Only Functional Domain = N; Codes for the Only Repeat Domain = N; Contains a LP/P In-Frame Deletion = N; ≥ 10% of CDS and Codes for Multiple Domains/Repeats = N	Indispensable	No	No	No	No	No	No	No
NM_001606	ABCA2	23	4.20265	7	24	29.1667	64.467	First Coding Exon = N; Last Coding Exon = N; UTR = N; Out-of-Frame = Y; Creates a PTC when Skipped = N; Codes for the Only Functional Domain = N; Codes for the Only Repeat Domain = N; Contains a LP/P In-Frame Deletion = N; ≥ 10% of CDS and Codes for Multiple Domains/Repeats = N	Indispensable	No	No	No	No	No	No	No
NM_001606	ABCA2	40	3.52368	5	24	20.8333	59.322	First Coding Exon = N; Last Coding Exon = N; UTR = N; Out-of-Frame = Y; Creates a PTC when Skipped = N; Codes for the Only Functional Domain = N; Codes for the Only Repeat Domain = N; Contains a LP/P In-Frame Deletion = N; ≥ 10% of CDS and Codes for Multiple Domains/Repeats = N	Indispensable	Yes	No	No	No	No	No	No
NM_001606	ABCA2	41	4.34296	5	24	20.8333	64.8045	First Coding Exon = N; Last Coding Exon = N; UTR = N; Out-of-Frame = Y; Creates a PTC when Skipped = N; Codes for the Only Functional Domain = N; Codes for the Only Repeat Domain = N; Contains a LP/P In-Frame Deletion = N; ≥ 10% of CDS and Codes for Multiple Domains/Repeats = N	Indispensable	Yes	No	No	No	No	No	No
NM_001606	ABCA2	42	3.61126	5	24	20.8333	68.3099	First Coding Exon = N; Last Coding Exon = N; UTR = N; Out-of-Frame = Y; Creates a PTC when Skipped = N; Codes for the Only Functional Domain = N; Codes for the Only Repeat Domain = N; Contains a LP/P In-Frame Deletion = N; ≥ 10% of CDS and Codes for Multiple Domains/Repeats = N	Indispensable	Yes	No	No	No	No	No	No
NM_001606	ABCA2	44	4.76617	5	24	20.8333	60.5769	First Coding Exon = N; Last Coding Exon = N; UTR = N; Out-of-Frame = Y; Creates a PTC when Skipped = N; Codes for the Only Functional Domain = N; Codes for the Only Repeat Domain = N; Contains a LP/P In-Frame Deletion = N; ≥ 10% of CDS and Codes for Multiple Domains/Repeats = N	Indispensable	Yes	No	No	No	No	No	No
NM_001606	ABCA2	46	3.91398	6	24	25	56.3107	First Coding Exon = N; Last Coding Exon = N; UTR = N; Out-of-Frame = Y; Creates a PTC when Skipped = N; Codes for the Only Functional Domain = N; Codes for the Only Repeat Domain = N; Contains a LP/P In-Frame Deletion = N; ≥ 10% of CDS and Codes for Multiple Domains/Repeats = N	Indispensable	Yes	No	No	No	No	No	No
NM_001606	ABCA2	2	3.71816	6	24	25	57.4468	First Coding Exon = N; Last Coding Exon = N; UTR = N; Out-of-Frame = Y; Creates a PTC when Skipped = N; Codes for the Only Functional Domain = N; Codes for the Only Repeat Domain = N; Contains a LP/P In-Frame Deletion = N; ≥ 10% of CDS and Codes for Multiple Domains/Repeats = N	Indispensable	Yes	No	No	No	No	No	No
NM_001606	ABCA2	4	4.72568	6	24	25	65.1786	First Coding Exon = N; Last Coding Exon = N; UTR = N; Out-of-Frame = Y; Creates a PTC when Skipped = N; Codes for the Only Functional Domain = N; Codes for the Only Repeat Domain = N; Contains a LP/P In-Frame Deletion = N; ≥ 10% of CDS and Codes for Multiple Domains/Repeats = N	Indispensable	Yes	No	No	No	No	No	No
NM_001606	ABCA2	5	1.97056	6	24	25	69.5122	First Coding Exon = N; Last Coding Exon = N; UTR = N; Out-of-Frame = Y; Creates a PTC when Skipped = N; Codes for the Only Functional Domain = N; Codes for the Only Repeat Domain = N; Contains a LP/P In-Frame Deletion = N; ≥ 10% of CDS and Codes for Multiple Domains/Repeats = N	Indispensable	Yes	Yes	No	Yes	No	No	No
NM_001606	ABCA2	6	1.18516	6	24	25	62.5	First Coding Exon = N; Last Coding Exon = N; UTR = N; Out-of-Frame = Y; Creates a PTC when Skipped = N; Codes for the Only Functional Domain = N; Codes for the Only Repeat Domain = N; Contains a LP/P In-Frame Deletion = N; ≥ 10% of CDS and Codes for Multiple Domains/Repeats = N	Indispensable	Yes	Yes	No	Yes	No	No	No
NM_001606	ABCA2	9	2.02535	6	24	25	70.6522	First Coding Exon = N; Last Coding Exon = N; UTR = N; Out-of-Frame = Y; Creates a PTC when Skipped = N; Codes for the Only Functional Domain = N; Codes for the Only Repeat Domain = N; Contains a LP/P In-Frame Deletion = N; ≥ 10% of CDS and Codes for Multiple Domains/Repeats = N	Indispensable	Yes	Yes	No	Yes	No	No	No
NM_001606	ABCA2	10	4.53872	6	24	25	64.375	First Coding Exon = N; Last Coding Exon = N; UTR = N; Out-of-Frame = Y; Creates a PTC when Skipped = N; Codes for the Only Functional Domain = N; Codes for the Only Repeat Domain = N; Contains a LP/P In-Frame Deletion = N; ≥ 10% of CDS and Codes for Multiple Domains/Repeats = N	Indispensable	Yes	No	No	No	No	No	No
NM_001606	ABCA2	13	5.6872	5	24	20.8333	54.6392	First Coding Exon = N; Last Coding Exon = N; UTR = N; Out-of-Frame = Y; Creates a PTC when Skipped = N; Codes for the Only Functional Domain = N; Codes for the Only Repeat Domain = N; Contains a LP/P In-Frame Deletion = N; ≥ 10% of CDS and Codes for Multiple Domains/Repeats = N	Indispensable	Yes	No	No	No	No	No	No
NM_001606	ABCA2	15	4.45858	8	24	33.3333	58.2524	First Coding Exon = N; Last Coding Exon = N; UTR = N; Out-of-Frame = Y; Creates a PTC when Skipped = N; Codes for the Only Functional Domain = N; Codes for the Only Repeat Domain = N; Contains a LP/P In-Frame Deletion = N; ≥ 10% of CDS and Codes for Multiple Domains/Repeats = N	Indispensable	No	No	No	No	No	No	No
NM_001606	ABCA2	16	4.66375	8	24	33.3333	57.3913	First Coding Exon = N; Last Coding Exon = N; UTR = N; Out-of-Frame = Y; Creates a PTC when Skipped = N; Codes for the Only Functional Domain = N; Codes for the Only Repeat Domain = N; Contains a LP/P In-Frame Deletion = N; ≥ 10% of CDS and Codes for Multiple Domains/Repeats = N	Indispensable	No	No	No	No	No	No	No
NM_001606	ABCA2	17	4.66455	8	24	33.3333	58.6387	First Coding Exon = N; Last Coding Exon = N; UTR = N; Out-of-Frame = Y; Creates a PTC when Skipped = N; Codes for the Only Functional Domain = N; Codes for the Only Repeat Domain = N; Contains a LP/P In-Frame Deletion = N; ≥ 10% of CDS and Codes for Multiple Domains/Repeats = N	Indispensable	No	No	No	No	No	No	No
NM_001606	ABCA2	18	4.58491	8	24	33.3333	58.9404	First Coding Exon = N; Last Coding Exon = N; UTR = N; Out-of-Frame = Y; Creates a PTC when Skipped = N; Codes for the Only Functional Domain = N; Codes for the Only Repeat Domain = N; Contains a LP/P In-Frame Deletion = N; ≥ 10% of CDS and Codes for Multiple Domains/Repeats = N	Indispensable	No	No	No	No	No	No	No
NM_001606	ABCA2	19	4.24257	8	24	33.3333	60.9756	First Coding Exon = N; Last Coding Exon = N; UTR = N; Out-of-Frame = Y; Creates a PTC when Skipped = N; Codes for the Only Functional Domain = N; Codes for the Only Repeat Domain = N; Contains a LP/P In-Frame Deletion = N; ≥ 10% of CDS and Codes for Multiple Domains/Repeats = N	Indispensable	No	No	No	No	No	No	No
NM_001606	ABCA2	25	3.28866	7	24	29.1667	66.4865	First Coding Exon = N; Last Coding Exon = N; UTR = N; Out-of-Frame = Y; Creates a PTC when Skipped = N; Codes for the Only Functional Domain = N; Codes for the Only Repeat Domain = N; Contains a LP/P In-Frame Deletion = N; ≥ 10% of CDS and Codes for Multiple Domains/Repeats = N	Indispensable	No	No	No	No	No	No	No
NM_001606	ABCA2	26	3.952	7	24	29.1667	61.9835	First Coding Exon = N; Last Coding Exon = N; UTR = N; Out-of-Frame = Y; Creates a PTC when Skipped = N; Codes for the Only Functional Domain = N; Codes for the Only Repeat Domain = N; Contains a LP/P In-Frame Deletion = N; ≥ 10% of CDS and Codes for Multiple Domains/Repeats = N	Indispensable	No	No	No	No	No	No	No
NM_001606	ABCA2	29	4.45314	7	24	29.1667	63.1068	First Coding Exon = N; Last Coding Exon = N; UTR = N; Out-of-Frame = Y; Creates a PTC when Skipped = N; Codes for the Only Functional Domain = N; Codes for the Only Repeat Domain = N; Contains a LP/P In-Frame Deletion = N; ≥ 10% of CDS and Codes for Multiple Domains/Repeats = N	Indispensable	No	No	No	No	No	No	No
NM_001606	ABCA2	30	3.27998	7	24	29.1667	69.7161	First Coding Exon = N; Last Coding Exon = N; UTR = N; Out-of-Frame = Y; Creates a PTC when Skipped = N; Codes for the Only Functional Domain = N; Codes for the Only Repeat Domain = N; Contains a LP/P In-Frame Deletion = N; ≥ 10% of CDS and Codes for Multiple Domains/Repeats = N	Indispensable	No	No	No	No	No	No	No
NM_001606	ABCA2	31	3.56316	7	24	29.1667	67.757	First Coding Exon = N; Last Coding Exon = N; UTR = N; Out-of-Frame = Y; Creates a PTC when Skipped = N; Codes for the Only Functional Domain = N; Codes for the Only Repeat Domain = N; Contains a LP/P In-Frame Deletion = N; ≥ 10% of CDS and Codes for Multiple Domains/Repeats = N	Indispensable	No	No	No	No	No	No	No
NM_001606	ABCA2	32	3.28041	6	24	25	63.2075	First Coding Exon = N; Last Coding Exon = N; UTR = N; Out-of-Frame = Y; Creates a PTC when Skipped = N; Codes for the Only Functional Domain = N; Codes for the Only Repeat Domain = N; Contains a LP/P In-Frame Deletion = N; ≥ 10% of CDS and Codes for Multiple Domains/Repeats = N	Indispensable	Yes	No	No	No	No	No	No
NM_001606	ABCA2	33	4.22303	6	24	25	57.1429	First Coding Exon = N; Last Coding Exon = N; UTR = N; Out-of-Frame = Y; Creates a PTC when Skipped = N; Codes for the Only Functional Domain = N; Codes for the Only Repeat Domain = N; Contains a LP/P In-Frame Deletion = N; ≥ 10% of CDS and Codes for Multiple Domains/Repeats = N	Indispensable	Yes	No	No	No	No	No	No
NM_001606	ABCA2	34	4.27653	6	24	25	57.377	First Coding Exon = N; Last Coding Exon = N; UTR = N; Out-of-Frame = Y; Creates a PTC when Skipped = N; Codes for the Only Functional Domain = N; Codes for the Only Repeat Domain = N; Contains a LP/P In-Frame Deletion = N; ≥ 10% of CDS and Codes for Multiple Domains/Repeats = N	Indispensable	Yes	No	No	No	No	No	No
NM_001606	ABCA2	35	5.02784	6	24	25	59.4286	First Coding Exon = N; Last Coding Exon = N; UTR = N; Out-of-Frame = Y; Creates a PTC when Skipped = N; Codes for the Only Functional Domain = N; Codes for the Only Repeat Domain = N; Contains a LP/P In-Frame Deletion = N; ≥ 10% of CDS and Codes for Multiple Domains/Repeats = N	Indispensable	Yes	No	No	No	No	No	No
NM_001606	ABCA2	36	4.11464	6	24	25	59.4828	First Coding Exon = N; Last Coding Exon = N; UTR = N; Out-of-Frame = Y; Creates a PTC when Skipped = N; Codes for the Only Functional Domain = N; Codes for the Only Repeat Domain = N; Contains a LP/P In-Frame Deletion = N; ≥ 10% of CDS and Codes for Multiple Domains/Repeats = N	Indispensable	Yes	No	No	No	No	No	No
NM_001606	ABCA2	37	5.44451	6	24	25	58.7838	First Coding Exon = N; Last Coding Exon = N; UTR = N; Out-of-Frame = Y; Creates a PTC when Skipped = N; Codes for the Only Functional Domain = N; Codes for the Only Repeat Domain = N; Contains a LP/P In-Frame Deletion = N; ≥ 10% of CDS and Codes for Multiple Domains/Repeats = N	Indispensable	Yes	No	No	No	No	No	No
NM_001606	ABCA2	38	4.34322	6	24	25	50	First Coding Exon = N; Last Coding Exon = N; UTR = N; Out-of-Frame = Y; Creates a PTC when Skipped = N; Codes for the Only Functional Domain = N; Codes for the Only Repeat Domain = N; Contains a LP/P In-Frame Deletion = N; ≥ 10% of CDS and Codes for Multiple Domains/Repeats = N	Indispensable	Yes	No	No	No	No	No	No
NM_001606	ABCA2	39	4.42761	6	24	25	60.9023	First Coding Exon = N; Last Coding Exon = N; UTR = N; Out-of-Frame = Y; Creates a PTC when Skipped = N; Codes for the Only Functional Domain = N; Codes for the Only Repeat Domain = N; Contains a LP/P In-Frame Deletion = N; ≥ 10% of CDS and Codes for Multiple Domains/Repeats = N	Indispensable	Yes	No	No	No	No	No	No
NM_001089	ABCA3	14	3.9398	11	15	73.3333	60.7692	First Coding Exon = N; Last Coding Exon = N; UTR = N; Out-of-Frame = Y; Creates a PTC when Skipped = N; Codes for the Only Functional Domain = N; Codes for the Only Repeat Domain = N; Contains a LP/P In-Frame Deletion = N; ≥ 10% of CDS and Codes for Multiple Domains/Repeats = N	Indispensable	No	No	No	No	No	No	No
NM_001089	ABCA3	15	3.58747	11	15	73.3333	55.4839	First Coding Exon = N; Last Coding Exon = N; UTR = N; Out-of-Frame = Y; Creates a PTC when Skipped = N; Codes for the Only Functional Domain = N; Codes for the Only Repeat Domain = N; Contains a LP/P In-Frame Deletion = N; ≥ 10% of CDS and Codes for Multiple Domains/Repeats = N	Indispensable	No	No	No	No	No	No	No
NM_001089	ABCA3	17	4.85613	11	15	73.3333	61.1374	First Coding Exon = N; Last Coding Exon = N; UTR = N; Out-of-Frame = Y; Creates a PTC when Skipped = N; Codes for the Only Functional Domain = N; Codes for the Only Repeat Domain = N; Contains a LP/P In-Frame Deletion = N; ≥ 10% of CDS and Codes for Multiple Domains/Repeats = N	Indispensable	No	No	No	No	No	No	No
NM_001089	ABCA3	18	3.39292	11	15	73.3333	63.5762	First Coding Exon = N; Last Coding Exon = N; UTR = N; Out-of-Frame = Y; Creates a PTC when Skipped = N; Codes for the Only Functional Domain = N; Codes for the Only Repeat Domain = N; Contains a LP/P In-Frame Deletion = N; ≥ 10% of CDS and Codes for Multiple Domains/Repeats = N	Indispensable	No	No	No	No	No	No	No
NM_001089	ABCA3	29	4.26584	11	15	73.3333	64.8936	First Coding Exon = N; Last Coding Exon = N; UTR = N; Out-of-Frame = Y; Creates a PTC when Skipped = N; Codes for the Only Functional Domain = N; Codes for the Only Repeat Domain = N; Contains a LP/P In-Frame Deletion = N; ≥ 10% of CDS and Codes for Multiple Domains/Repeats = N	Indispensable	No	No	No	No	No	No	No
NM_001089	ABCA3	31	4.33678	11	15	73.3333	63.8743	First Coding Exon = N; Last Coding Exon = N; UTR = N; Out-of-Frame = Y; Creates a PTC when Skipped = N; Codes for the Only Functional Domain = N; Codes for the Only Repeat Domain = N; Contains a LP/P In-Frame Deletion = N; ≥ 10% of CDS and Codes for Multiple Domains/Repeats = N	Indispensable	No	No	No	No	No	No	No
NM_001089	ABCA3	5	2.34049	12	15	80	57.3585	First Coding Exon = N; Last Coding Exon = N; UTR = N; Out-of-Frame = Y; Creates a PTC when Skipped = N; Codes for the Only Functional Domain = N; Codes for the Only Repeat Domain = N; Contains a LP/P In-Frame Deletion = N; ≥ 10% of CDS and Codes for Multiple Domains/Repeats = N	Indispensable	No	Yes	No	No	No	No	No
NM_001089	ABCA3	6	2.86814	12	15	80	62.5	First Coding Exon = N; Last Coding Exon = N; UTR = N; Out-of-Frame = Y; Creates a PTC when Skipped = N; Codes for the Only Functional Domain = N; Codes for the Only Repeat Domain = N; Contains a LP/P In-Frame Deletion = N; ≥ 10% of CDS and Codes for Multiple Domains/Repeats = N	Indispensable	No	No	No	No	No	No	No
NM_001089	ABCA3	7	2.69695	11	15	73.3333	50	First Coding Exon = N; Last Coding Exon = N; UTR = N; Out-of-Frame = Y; Creates a PTC when Skipped = N; Codes for the Only Functional Domain = N; Codes for the Only Repeat Domain = N; Contains a LP/P In-Frame Deletion = N; ≥ 10% of CDS and Codes for Multiple Domains/Repeats = N	Indispensable	No	No	No	No	No	No	No
NM_001089	ABCA3	8	4.01024	11	15	73.3333	62.3077	First Coding Exon = N; Last Coding Exon = N; UTR = N; Out-of-Frame = Y; Creates a PTC when Skipped = N; Codes for the Only Functional Domain = N; Codes for the Only Repeat Domain = N; Contains a LP/P In-Frame Deletion = N; ≥ 10% of CDS and Codes for Multiple Domains/Repeats = N	Indispensable	No	No	No	No	No	No	No
NM_001089	ABCA3	10	4.55119	11	15	73.3333	57.8512	First Coding Exon = N; Last Coding Exon = N; UTR = N; Out-of-Frame = Y; Creates a PTC when Skipped = N; Codes for the Only Functional Domain = N; Codes for the Only Repeat Domain = N; Contains a LP/P In-Frame Deletion = N; ≥ 10% of CDS and Codes for Multiple Domains/Repeats = N	Indispensable	No	No	No	No	No	No	No
NM_001089	ABCA3	12	3.12428	11	15	73.3333	61.5385	First Coding Exon = N; Last Coding Exon = N; UTR = N; Out-of-Frame = Y; Creates a PTC when Skipped = N; Codes for the Only Functional Domain = N; Codes for the Only Repeat Domain = N; Contains a LP/P In-Frame Deletion = N; ≥ 10% of CDS and Codes for Multiple Domains/Repeats = N	Indispensable	No	No	No	No	No	No	No
NM_001089	ABCA3	20	3.79707	10	15	66.6667	65.2406	First Coding Exon = N; Last Coding Exon = N; UTR = N; Out-of-Frame = Y; Creates a PTC when Skipped = N; Codes for the Only Functional Domain = N; Codes for the Only Repeat Domain = N; Contains a LP/P In-Frame Deletion = N; ≥ 10% of CDS and Codes for Multiple Domains/Repeats = N	Indispensable	No	No	No	No	No	No	No
NM_001089	ABCA3	21	2.72567	11	15	73.3333	63.4868	First Coding Exon = N; Last Coding Exon = N; UTR = N; Out-of-Frame = Y; Creates a PTC when Skipped = N; Codes for the Only Functional Domain = N; Codes for the Only Repeat Domain = N; Contains a LP/P In-Frame Deletion = N; ≥ 10% of CDS and Codes for Multiple Domains/Repeats = N	Indispensable	No	No	No	No	No	No	No
NM_001089	ABCA3	22	3.3291	8	15	53.3333	60.9489	First Coding Exon = N; Last Coding Exon = N; UTR = N; Out-of-Frame = Y; Creates a PTC when Skipped = N; Codes for the Only Functional Domain = N; Codes for the Only Repeat Domain = N; Contains a LP/P In-Frame Deletion = N; ≥ 10% of CDS and Codes for Multiple Domains/Repeats = N	Indispensable	No	No	No	No	No	No	No
NM_001089	ABCA3	23	4.11788	11	15	73.3333	60.4878	First Coding Exon = N; Last Coding Exon = N; UTR = N; Out-of-Frame = Y; Creates a PTC when Skipped = N; Codes for the Only Functional Domain = N; Codes for the Only Repeat Domain = N; Contains a LP/P In-Frame Deletion = N; ≥ 10% of CDS and Codes for Multiple Domains/Repeats = N	Indispensable	No	No	No	No	No	No	No
NM_001089	ABCA3	24	3.50246	11	15	73.3333	59.5455	First Coding Exon = N; Last Coding Exon = N; UTR = N; Out-of-Frame = Y; Creates a PTC when Skipped = N; Codes for the Only Functional Domain = N; Codes for the Only Repeat Domain = N; Contains a LP/P In-Frame Deletion = N; ≥ 10% of CDS and Codes for Multiple Domains/Repeats = N	Indispensable	No	No	No	No	No	No	No
NM_001089	ABCA3	26	2.43485	11	15	73.3333	64.1618	First Coding Exon = N; Last Coding Exon = N; UTR = N; Out-of-Frame = Y; Creates a PTC when Skipped = N; Codes for the Only Functional Domain = N; Codes for the Only Repeat Domain = N; Contains a LP/P In-Frame Deletion = N; ≥ 10% of CDS and Codes for Multiple Domains/Repeats = N	Indispensable	No	No	No	No	No	No	No
NM_001089	ABCA3	32	3.92559	11	15	73.3333	63.5135	First Coding Exon = N; Last Coding Exon = N; UTR = N; Out-of-Frame = Y; Creates a PTC when Skipped = N; Codes for the Only Functional Domain = N; Codes for the Only Repeat Domain = N; Contains a LP/P In-Frame Deletion = N; ≥ 10% of CDS and Codes for Multiple Domains/Repeats = N	Indispensable	No	No	No	No	No	No	No
NM_000350	ABCA4	19	3.6387	2	7	28.5714	53.7143	First Coding Exon = N; Last Coding Exon = N; UTR = N; Out-of-Frame = Y; Creates a PTC when Skipped = N; Codes for the Only Functional Domain = N; Codes for the Only Repeat Domain = N; Contains a LP/P In-Frame Deletion = Y; ≥ 10% of CDS and Codes for Multiple Domains/Repeats = N	Indispensable	No	No	No	No	No	No	No
NM_000350	ABCA4	21	3.46098	1	7	14.2857	57.8571	First Coding Exon = N; Last Coding Exon = N; UTR = N; Out-of-Frame = Y; Creates a PTC when Skipped = N; Codes for the Only Functional Domain = N; Codes for the Only Repeat Domain = N; Contains a LP/P In-Frame Deletion = N; ≥ 10% of CDS and Codes for Multiple Domains/Repeats = N	Indispensable	Yes	No	No	No	No	No	No
NM_000350	ABCA4	23	4.03653	1	7	14.2857	54.1237	First Coding Exon = N; Last Coding Exon = N; UTR = N; Out-of-Frame = Y; Creates a PTC when Skipped = N; Codes for the Only Functional Domain = N; Codes for the Only Repeat Domain = N; Contains a LP/P In-Frame Deletion = Y; ≥ 10% of CDS and Codes for Multiple Domains/Repeats = N	Indispensable	Yes	No	No	No	No	No	No
NM_000350	ABCA4	41	2.62311	1	7	14.2857	40.4959	First Coding Exon = N; Last Coding Exon = N; UTR = N; Out-of-Frame = Y; Creates a PTC when Skipped = N; Codes for the Only Functional Domain = N; Codes for the Only Repeat Domain = N; Contains a LP/P In-Frame Deletion = N; ≥ 10% of CDS and Codes for Multiple Domains/Repeats = N	Indispensable	Yes	No	Yes	No	Yes	No	No
NM_000350	ABCA4	43	4.59421	1	7	14.2857	57.0093	First Coding Exon = N; Last Coding Exon = N; UTR = N; Out-of-Frame = Y; Creates a PTC when Skipped = N; Codes for the Only Functional Domain = N; Codes for the Only Repeat Domain = N; Contains a LP/P In-Frame Deletion = Y; ≥ 10% of CDS and Codes for Multiple Domains/Repeats = N	Indispensable	Yes	No	No	No	No	No	No
NM_000350	ABCA4	44	4.31348	1	7	14.2857	41.5493	First Coding Exon = N; Last Coding Exon = N; UTR = N; Out-of-Frame = Y; Creates a PTC when Skipped = N; Codes for the Only Functional Domain = N; Codes for the Only Repeat Domain = N; Contains a LP/P In-Frame Deletion = N; ≥ 10% of CDS and Codes for Multiple Domains/Repeats = N	Indispensable	Yes	No	No	No	No	No	No
NM_000350	ABCA4	46	4.67034	1	7	14.2857	61.5385	First Coding Exon = N; Last Coding Exon = N; UTR = N; Out-of-Frame = Y; Creates a PTC when Skipped = N; Codes for the Only Functional Domain = N; Codes for the Only Repeat Domain = N; Contains a LP/P In-Frame Deletion = N; ≥ 10% of CDS and Codes for Multiple Domains/Repeats = N	Indispensable	Yes	No	No	No	No	No	No
NM_000350	ABCA4	48	3.7362	1	7	14.2857	55.6	First Coding Exon = N; Last Coding Exon = N; UTR = N; Out-of-Frame = Y; Creates a PTC when Skipped = N; Codes for the Only Functional Domain = N; Codes for the Only Repeat Domain = N; Contains a LP/P In-Frame Deletion = Y; ≥ 10% of CDS and Codes for Multiple Domains/Repeats = N	Indispensable	Yes	No	No	No	No	No	No
NM_000350	ABCA4	2	4.11916	2	7	28.5714	43.617	First Coding Exon = N; Last Coding Exon = N; UTR = N; Out-of-Frame = Y; Creates a PTC when Skipped = N; Codes for the Only Functional Domain = N; Codes for the Only Repeat Domain = N; Contains a LP/P In-Frame Deletion = N; ≥ 10% of CDS and Codes for Multiple Domains/Repeats = N	Indispensable	No	No	No	No	No	No	No
NM_000350	ABCA4	3	4.92531	2	7	28.5714	51.4085	First Coding Exon = N; Last Coding Exon = N; UTR = N; Out-of-Frame = Y; Creates a PTC when Skipped = N; Codes for the Only Functional Domain = N; Codes for the Only Repeat Domain = N; Contains a LP/P In-Frame Deletion = N; ≥ 10% of CDS and Codes for Multiple Domains/Repeats = N	Indispensable	No	No	No	No	No	No	No
NM_000350	ABCA4	4	2.45929	2	7	28.5714	50.7143	First Coding Exon = N; Last Coding Exon = N; UTR = N; Out-of-Frame = Y; Creates a PTC when Skipped = N; Codes for the Only Functional Domain = N; Codes for the Only Repeat Domain = N; Contains a LP/P In-Frame Deletion = N; ≥ 10% of CDS and Codes for Multiple Domains/Repeats = N	Indispensable	No	No	No	No	No	No	No
NM_000350	ABCA4	5	2.89083	2	7	28.5714	42.1875	First Coding Exon = N; Last Coding Exon = N; UTR = N; Out-of-Frame = Y; Creates a PTC when Skipped = N; Codes for the Only Functional Domain = N; Codes for the Only Repeat Domain = N; Contains a LP/P In-Frame Deletion = N; ≥ 10% of CDS and Codes for Multiple Domains/Repeats = N	Indispensable	No	No	No	No	No	No	No
NM_000350	ABCA4	6	3.47775	2	7	28.5714	60.101	First Coding Exon = N; Last Coding Exon = N; UTR = N; Out-of-Frame = N; Creates a PTC when Skipped = N; Codes for the Only Functional Domain = N; Codes for the Only Repeat Domain = N; Contains a LP/P In-Frame Deletion = Y; ≥ 10% of CDS and Codes for Multiple Domains/Repeats = N	Indispensable	No	No	No	No	No	No	No
NM_000350	ABCA4	8	2.82888	2	7	28.5714	51.0373	First Coding Exon = N; Last Coding Exon = N; UTR = N; Out-of-Frame = Y; Creates a PTC when Skipped = N; Codes for the Only Functional Domain = N; Codes for the Only Repeat Domain = N; Contains a LP/P In-Frame Deletion = Y; ≥ 10% of CDS and Codes for Multiple Domains/Repeats = N	Indispensable	No	No	No	No	No	No	No
NM_000350	ABCA4	9	3.63107	2	7	28.5714	45.7143	First Coding Exon = N; Last Coding Exon = N; UTR = N; Out-of-Frame = Y; Creates a PTC when Skipped = N; Codes for the Only Functional Domain = N; Codes for the Only Repeat Domain = N; Contains a LP/P In-Frame Deletion = N; ≥ 10% of CDS and Codes for Multiple Domains/Repeats = N	Indispensable	No	No	No	No	No	No	No
NM_000350	ABCA4	12	3.73491	2	7	28.5714	47.5728	First Coding Exon = N; Last Coding Exon = N; UTR = N; Out-of-Frame = Y; Creates a PTC when Skipped = N; Codes for the Only Functional Domain = N; Codes for the Only Repeat Domain = N; Contains a LP/P In-Frame Deletion = N; ≥ 10% of CDS and Codes for Multiple Domains/Repeats = N	Indispensable	No	No	No	No	No	No	No
NM_000350	ABCA4	13	4.53339	2	7	28.5714	57.0621	First Coding Exon = N; Last Coding Exon = N; UTR = N; Out-of-Frame = N; Creates a PTC when Skipped = N; Codes for the Only Functional Domain = N; Codes for the Only Repeat Domain = N; Contains a LP/P In-Frame Deletion = Y; ≥ 10% of CDS and Codes for Multiple Domains/Repeats = N	Indispensable	No	No	No	No	No	No	No
NM_000350	ABCA4	14	4.35351	2	7	28.5714	47.5336	First Coding Exon = N; Last Coding Exon = N; UTR = N; Out-of-Frame = Y; Creates a PTC when Skipped = N; Codes for the Only Functional Domain = N; Codes for the Only Repeat Domain = N; Contains a LP/P In-Frame Deletion = N; ≥ 10% of CDS and Codes for Multiple Domains/Repeats = N	Indispensable	No	No	No	No	No	No	No
NM_000350	ABCA4	16	4.2218	2	7	28.5714	53.6585	First Coding Exon = N; Last Coding Exon = N; UTR = N; Out-of-Frame = Y; Creates a PTC when Skipped = N; Codes for the Only Functional Domain = N; Codes for the Only Repeat Domain = N; Contains a LP/P In-Frame Deletion = Y; ≥ 10% of CDS and Codes for Multiple Domains/Repeats = N	Indispensable	No	No	No	No	No	No	No
NM_000350	ABCA4	24	1.03736	1	7	14.2857	57.6471	First Coding Exon = N; Last Coding Exon = N; UTR = N; Out-of-Frame = Y; Creates a PTC when Skipped = N; Codes for the Only Functional Domain = N; Codes for the Only Repeat Domain = N; Contains a LP/P In-Frame Deletion = N; ≥ 10% of CDS and Codes for Multiple Domains/Repeats = N	Indispensable	Yes	Yes	No	Yes	No	No	No
NM_000350	ABCA4	25	3.5747	1	7	14.2857	48.0583	First Coding Exon = N; Last Coding Exon = N; UTR = N; Out-of-Frame = Y; Creates a PTC when Skipped = N; Codes for the Only Functional Domain = N; Codes for the Only Repeat Domain = N; Contains a LP/P In-Frame Deletion = N; ≥ 10% of CDS and Codes for Multiple Domains/Repeats = N	Indispensable	Yes	No	No	No	No	No	No
NM_000350	ABCA4	26	2.47527	1	7	14.2857	46.9388	First Coding Exon = N; Last Coding Exon = N; UTR = N; Out-of-Frame = Y; Creates a PTC when Skipped = N; Codes for the Only Functional Domain = N; Codes for the Only Repeat Domain = N; Contains a LP/P In-Frame Deletion = N; ≥ 10% of CDS and Codes for Multiple Domains/Repeats = N	Indispensable	Yes	No	No	No	No	No	No
NM_000350	ABCA4	27	1.25755	1	7	14.2857	64.2857	First Coding Exon = N; Last Coding Exon = N; UTR = N; Out-of-Frame = Y; Creates a PTC when Skipped = N; Codes for the Only Functional Domain = N; Codes for the Only Repeat Domain = N; Contains a LP/P In-Frame Deletion = N; ≥ 10% of CDS and Codes for Multiple Domains/Repeats = N	Indispensable	Yes	Yes	No	Yes	No	No	No
NM_000350	ABCA4	28	4.17086	1	7	14.2857	49.6	First Coding Exon = N; Last Coding Exon = N; UTR = N; Out-of-Frame = Y; Creates a PTC when Skipped = N; Codes for the Only Functional Domain = N; Codes for the Only Repeat Domain = N; Contains a LP/P In-Frame Deletion = N; ≥ 10% of CDS and Codes for Multiple Domains/Repeats = N	Indispensable	Yes	No	No	No	No	No	No
NM_000350	ABCA4	30	2.95996	1	7	14.2857	62.0321	First Coding Exon = N; Last Coding Exon = N; UTR = N; Out-of-Frame = Y; Creates a PTC when Skipped = N; Codes for the Only Functional Domain = N; Codes for the Only Repeat Domain = N; Contains a LP/P In-Frame Deletion = N; ≥ 10% of CDS and Codes for Multiple Domains/Repeats = N	Indispensable	Yes	No	No	No	No	No	No
NM_000350	ABCA4	31	3.24513	1	7	14.2857	46.3158	First Coding Exon = N; Last Coding Exon = N; UTR = N; Out-of-Frame = Y; Creates a PTC when Skipped = N; Codes for the Only Functional Domain = N; Codes for the Only Repeat Domain = N; Contains a LP/P In-Frame Deletion = N; ≥ 10% of CDS and Codes for Multiple Domains/Repeats = N	Indispensable	Yes	No	No	No	No	No	No
NM_000350	ABCA4	33	2.77142	1	7	14.2857	53.7736	First Coding Exon = N; Last Coding Exon = N; UTR = N; Out-of-Frame = Y; Creates a PTC when Skipped = N; Codes for the Only Functional Domain = N; Codes for the Only Repeat Domain = N; Contains a LP/P In-Frame Deletion = Y; ≥ 10% of CDS and Codes for Multiple Domains/Repeats = N	Indispensable	Yes	No	No	No	No	No	No
NM_000350	ABCA4	35	4.37492	1	7	14.2857	54.1176	First Coding Exon = N; Last Coding Exon = N; UTR = N; Out-of-Frame = Y; Creates a PTC when Skipped = N; Codes for the Only Functional Domain = N; Codes for the Only Repeat Domain = N; Contains a LP/P In-Frame Deletion = N; ≥ 10% of CDS and Codes for Multiple Domains/Repeats = N	Indispensable	Yes	No	No	No	No	No	No
NM_000350	ABCA4	36	5.05029	1	7	14.2857	52.809	First Coding Exon = N; Last Coding Exon = N; UTR = N; Out-of-Frame = Y; Creates a PTC when Skipped = N; Codes for the Only Functional Domain = N; Codes for the Only Repeat Domain = N; Contains a LP/P In-Frame Deletion = Y; ≥ 10% of CDS and Codes for Multiple Domains/Repeats = N	Indispensable	Yes	No	No	No	No	No	No
NM_000350	ABCA4	37	3.34784	1	7	14.2857	51.7241	First Coding Exon = N; Last Coding Exon = N; UTR = N; Out-of-Frame = Y; Creates a PTC when Skipped = N; Codes for the Only Functional Domain = N; Codes for the Only Repeat Domain = N; Contains a LP/P In-Frame Deletion = N; ≥ 10% of CDS and Codes for Multiple Domains/Repeats = N	Indispensable	Yes	No	No	No	No	No	No
NM_000350	ABCA4	38	4.98393	1	7	14.2857	45.9459	First Coding Exon = N; Last Coding Exon = N; UTR = N; Out-of-Frame = Y; Creates a PTC when Skipped = N; Codes for the Only Functional Domain = N; Codes for the Only Repeat Domain = N; Contains a LP/P In-Frame Deletion = N; ≥ 10% of CDS and Codes for Multiple Domains/Repeats = N	Indispensable	Yes	No	No	No	No	No	No
NM_000350	ABCA4	39	3.98296	1	7	14.2857	59.6774	First Coding Exon = N; Last Coding Exon = N; UTR = N; Out-of-Frame = Y; Creates a PTC when Skipped = N; Codes for the Only Functional Domain = N; Codes for the Only Repeat Domain = N; Contains a LP/P In-Frame Deletion = Y; ≥ 10% of CDS and Codes for Multiple Domains/Repeats = N	Indispensable	Yes	No	No	No	No	No	No
NM_000350	ABCA4	40	3.29196	1	7	14.2857	56.9231	First Coding Exon = N; Last Coding Exon = N; UTR = N; Out-of-Frame = Y; Creates a PTC when Skipped = N; Codes for the Only Functional Domain = N; Codes for the Only Repeat Domain = N; Contains a LP/P In-Frame Deletion = Y; ≥ 10% of CDS and Codes for Multiple Domains/Repeats = N	Indispensable	Yes	No	No	No	No	No	No
NM_001348946	ABCB1	4	1.20123	NA	NA	NA	40.8284	First Coding Exon = N; Last Coding Exon = N; UTR = N; Out-of-Frame = Y; Creates a PTC when Skipped = N; Codes for the Only Functional Domain = N; Codes for the Only Repeat Domain = N; Contains a LP/P In-Frame Deletion = N; ≥ 10% of CDS and Codes for Multiple Domains/Repeats = N	Indispensable	No	Yes	Yes	No	No	Yes	No
NM_001348946	ABCB1	5	-0.587392	NA	NA	NA	42.3077	First Coding Exon = N; Last Coding Exon = N; UTR = N; Out-of-Frame = Y; Creates a PTC when Skipped = N; Codes for the Only Functional Domain = N; Codes for the Only Repeat Domain = N; Contains a LP/P In-Frame Deletion = N; ≥ 10% of CDS and Codes for Multiple Domains/Repeats = N	Indispensable	No	Yes	No	No	No	No	No
NM_001348946	ABCB1	7	3.96877	NA	NA	NA	41.8605	First Coding Exon = N; Last Coding Exon = N; UTR = N; Out-of-Frame = Y; Creates a PTC when Skipped = N; Codes for the Only Functional Domain = N; Codes for the Only Repeat Domain = N; Contains a LP/P In-Frame Deletion = N; ≥ 10% of CDS and Codes for Multiple Domains/Repeats = N	Indispensable	No	No	No	No	No	No	No
NM_001348946	ABCB1	8	4.04142	NA	NA	NA	38.4	First Coding Exon = N; Last Coding Exon = N; UTR = N; Out-of-Frame = Y; Creates a PTC when Skipped = N; Codes for the Only Functional Domain = N; Codes for the Only Repeat Domain = N; Contains a LP/P In-Frame Deletion = N; ≥ 10% of CDS and Codes for Multiple Domains/Repeats = N	Indispensable	No	No	Yes	No	No	No	No
NM_001348946	ABCB1	9	3.36919	NA	NA	NA	40.1163	First Coding Exon = N; Last Coding Exon = N; UTR = N; Out-of-Frame = Y; Creates a PTC when Skipped = N; Codes for the Only Functional Domain = N; Codes for the Only Repeat Domain = N; Contains a LP/P In-Frame Deletion = N; ≥ 10% of CDS and Codes for Multiple Domains/Repeats = N	Indispensable	No	No	Yes	No	No	No	No
NM_001348946	ABCB1	22	2.98579	NA	NA	NA	41.5842	First Coding Exon = N; Last Coding Exon = N; UTR = N; Out-of-Frame = Y; Creates a PTC when Skipped = N; Codes for the Only Functional Domain = N; Codes for the Only Repeat Domain = N; Contains a LP/P In-Frame Deletion = N; ≥ 10% of CDS and Codes for Multiple Domains/Repeats = N	Indispensable	No	No	No	No	No	No	No
NM_001348946	ABCB1	24	2.81312	NA	NA	NA	47.1338	First Coding Exon = N; Last Coding Exon = N; UTR = N; Out-of-Frame = Y; Creates a PTC when Skipped = N; Codes for the Only Functional Domain = N; Codes for the Only Repeat Domain = N; Contains a LP/P In-Frame Deletion = N; ≥ 10% of CDS and Codes for Multiple Domains/Repeats = N	Indispensable	No	No	No	No	No	No	No
NM_001348946	ABCB1	3	1.72033	NA	NA	NA	30.6122	First Coding Exon = N; Last Coding Exon = N; UTR = N; Out-of-Frame = Y; Creates a PTC when Skipped = N; Codes for the Only Functional Domain = N; Codes for the Only Repeat Domain = N; Contains a LP/P In-Frame Deletion = N; ≥ 10% of CDS and Codes for Multiple Domains/Repeats = N	Indispensable	No	Yes	Yes	No	No	Yes	No
NM_003742	ABCB11	5	3.09431	4	9	44.4444	42.2594	First Coding Exon = N; Last Coding Exon = N; UTR = N; Out-of-Frame = Y; Creates a PTC when Skipped = N; Codes for the Only Functional Domain = N; Codes for the Only Repeat Domain = N; Contains a LP/P In-Frame Deletion = N; ≥ 10% of CDS and Codes for Multiple Domains/Repeats = N	Indispensable	No	No	No	No	No	No	No
NM_003742	ABCB11	6	2.92507	4	9	44.4444	39.7727	First Coding Exon = N; Last Coding Exon = N; UTR = N; Out-of-Frame = Y; Creates a PTC when Skipped = N; Codes for the Only Functional Domain = N; Codes for the Only Repeat Domain = N; Contains a LP/P In-Frame Deletion = N; ≥ 10% of CDS and Codes for Multiple Domains/Repeats = N	Indispensable	No	No	Yes	No	No	No	No
NM_003742	ABCB11	7	4.27683	4	9	44.4444	39.5522	First Coding Exon = N; Last Coding Exon = N; UTR = N; Out-of-Frame = Y; Creates a PTC when Skipped = N; Codes for the Only Functional Domain = N; Codes for the Only Repeat Domain = N; Contains a LP/P In-Frame Deletion = N; ≥ 10% of CDS and Codes for Multiple Domains/Repeats = N	Indispensable	No	No	Yes	No	No	No	No
NM_003742	ABCB11	8	4.20039	4	9	44.4444	44.7674	First Coding Exon = N; Last Coding Exon = N; UTR = N; Out-of-Frame = Y; Creates a PTC when Skipped = N; Codes for the Only Functional Domain = N; Codes for the Only Repeat Domain = N; Contains a LP/P In-Frame Deletion = Y; ≥ 10% of CDS and Codes for Multiple Domains/Repeats = N	Indispensable	No	No	No	No	No	No	No
NM_003742	ABCB11	9	4.43421	4	9	44.4444	47.2	First Coding Exon = N; Last Coding Exon = N; UTR = N; Out-of-Frame = Y; Creates a PTC when Skipped = N; Codes for the Only Functional Domain = N; Codes for the Only Repeat Domain = N; Contains a LP/P In-Frame Deletion = N; ≥ 10% of CDS and Codes for Multiple Domains/Repeats = N	Indispensable	No	No	No	No	No	No	No
NM_003742	ABCB11	10	4.3156	4	9	44.4444	45.7143	First Coding Exon = N; Last Coding Exon = N; UTR = N; Out-of-Frame = Y; Creates a PTC when Skipped = N; Codes for the Only Functional Domain = N; Codes for the Only Repeat Domain = N; Contains a LP/P In-Frame Deletion = N; ≥ 10% of CDS and Codes for Multiple Domains/Repeats = N	Indispensable	No	No	No	No	No	No	No
NM_003742	ABCB11	16	3.28389	5	9	55.5556	44.0594	First Coding Exon = N; Last Coding Exon = N; UTR = N; Out-of-Frame = Y; Creates a PTC when Skipped = N; Codes for the Only Functional Domain = N; Codes for the Only Repeat Domain = N; Contains a LP/P In-Frame Deletion = N; ≥ 10% of CDS and Codes for Multiple Domains/Repeats = N	Indispensable	No	No	No	No	No	No	No
NM_003742	ABCB11	23	3.36914	5	9	55.5556	45.0413	First Coding Exon = N; Last Coding Exon = N; UTR = N; Out-of-Frame = Y; Creates a PTC when Skipped = N; Codes for the Only Functional Domain = N; Codes for the Only Repeat Domain = N; Contains a LP/P In-Frame Deletion = N; ≥ 10% of CDS and Codes for Multiple Domains/Repeats = N	Indispensable	No	No	No	No	No	No	No
NM_003742	ABCB11	24	3.93172	5	9	55.5556	45.2229	First Coding Exon = N; Last Coding Exon = N; UTR = N; Out-of-Frame = Y; Creates a PTC when Skipped = N; Codes for the Only Functional Domain = N; Codes for the Only Repeat Domain = N; Contains a LP/P In-Frame Deletion = N; ≥ 10% of CDS and Codes for Multiple Domains/Repeats = N	Indispensable	No	No	No	No	No	No	No
NM_003742	ABCB11	3	1.37295	4	9	44.4444	18.1818	First Coding Exon = N; Last Coding Exon = N; UTR = N; Out-of-Frame = Y; Creates a PTC when Skipped = N; Codes for the Only Functional Domain = N; Codes for the Only Repeat Domain = N; Contains a LP/P In-Frame Deletion = N; ≥ 10% of CDS and Codes for Multiple Domains/Repeats = N	Indispensable	No	Yes	Yes	No	No	Yes	No
NM_003742	ABCB11	4	2.05951	4	9	44.4444	40.3846	First Coding Exon = N; Last Coding Exon = N; UTR = N; Out-of-Frame = Y; Creates a PTC when Skipped = N; Codes for the Only Functional Domain = N; Codes for the Only Repeat Domain = N; Contains a LP/P In-Frame Deletion = N; ≥ 10% of CDS and Codes for Multiple Domains/Repeats = N	Indispensable	No	Yes	Yes	No	No	Yes	No
NM_003742	ABCB11	17	1.54329	5	9	55.5556	46.875	First Coding Exon = N; Last Coding Exon = N; UTR = N; Out-of-Frame = Y; Creates a PTC when Skipped = N; Codes for the Only Functional Domain = N; Codes for the Only Repeat Domain = N; Contains a LP/P In-Frame Deletion = N; ≥ 10% of CDS and Codes for Multiple Domains/Repeats = N	Indispensable	No	Yes	No	No	No	No	No
NM_003742	ABCB11	18	2.26495	5	9	55.5556	46.6019	First Coding Exon = N; Last Coding Exon = N; UTR = N; Out-of-Frame = Y; Creates a PTC when Skipped = N; Codes for the Only Functional Domain = N; Codes for the Only Repeat Domain = N; Contains a LP/P In-Frame Deletion = N; ≥ 10% of CDS and Codes for Multiple Domains/Repeats = N	Indispensable	No	Yes	No	No	No	No	No
NM_000443	ABCB4	4	2.92815	30	36	83.3333	44.3709	First Coding Exon = N; Last Coding Exon = N; UTR = N; Out-of-Frame = Y; Creates a PTC when Skipped = N; Codes for the Only Functional Domain = N; Codes for the Only Repeat Domain = N; Contains a LP/P In-Frame Deletion = N; ≥ 10% of CDS and Codes for Multiple Domains/Repeats = N	Indispensable	No	No	No	No	No	No	No
NM_000443	ABCB4	5	1.76996	29	36	80.5556	39.6552	First Coding Exon = N; Last Coding Exon = N; UTR = N; Out-of-Frame = Y; Creates a PTC when Skipped = N; Codes for the Only Functional Domain = N; Codes for the Only Repeat Domain = N; Contains a LP/P In-Frame Deletion = N; ≥ 10% of CDS and Codes for Multiple Domains/Repeats = N	Indispensable	No	Yes	Yes	No	No	Yes	No
NM_000443	ABCB4	7	3.35225	27	36	75	45.9302	First Coding Exon = N; Last Coding Exon = N; UTR = N; Out-of-Frame = Y; Creates a PTC when Skipped = N; Codes for the Only Functional Domain = N; Codes for the Only Repeat Domain = N; Contains a LP/P In-Frame Deletion = N; ≥ 10% of CDS and Codes for Multiple Domains/Repeats = N	Indispensable	No	No	No	No	No	No	No
NM_000443	ABCB4	8	3.51368	28	36	77.7778	52.8	First Coding Exon = N; Last Coding Exon = N; UTR = N; Out-of-Frame = Y; Creates a PTC when Skipped = N; Codes for the Only Functional Domain = N; Codes for the Only Repeat Domain = N; Contains a LP/P In-Frame Deletion = N; ≥ 10% of CDS and Codes for Multiple Domains/Repeats = N	Indispensable	No	No	No	No	No	No	No
NM_000443	ABCB4	9	3.36793	27	36	75	34.3023	First Coding Exon = N; Last Coding Exon = N; UTR = N; Out-of-Frame = Y; Creates a PTC when Skipped = N; Codes for the Only Functional Domain = N; Codes for the Only Repeat Domain = N; Contains a LP/P In-Frame Deletion = N; ≥ 10% of CDS and Codes for Multiple Domains/Repeats = N	Indispensable	No	No	Yes	No	No	No	No
NM_000443	ABCB4	22	2.70662	28	36	77.7778	33.6634	First Coding Exon = N; Last Coding Exon = N; UTR = N; Out-of-Frame = Y; Creates a PTC when Skipped = N; Codes for the Only Functional Domain = N; Codes for the Only Repeat Domain = N; Contains a LP/P In-Frame Deletion = N; ≥ 10% of CDS and Codes for Multiple Domains/Repeats = N	Indispensable	No	No	Yes	No	No	No	No
NM_000443	ABCB4	24	3.08547	28	36	77.7778	46.4968	First Coding Exon = N; Last Coding Exon = N; UTR = N; Out-of-Frame = Y; Creates a PTC when Skipped = N; Codes for the Only Functional Domain = N; Codes for the Only Repeat Domain = N; Contains a LP/P In-Frame Deletion = N; ≥ 10% of CDS and Codes for Multiple Domains/Repeats = N	Indispensable	No	No	No	No	No	No	No
NM_000443	ABCB4	3	1.219	31	36	86.1111	29.0909	First Coding Exon = N; Last Coding Exon = N; UTR = N; Out-of-Frame = Y; Creates a PTC when Skipped = N; Codes for the Only Functional Domain = N; Codes for the Only Repeat Domain = N; Contains a LP/P In-Frame Deletion = N; ≥ 10% of CDS and Codes for Multiple Domains/Repeats = N	Indispensable	No	Yes	Yes	No	No	Yes	No
NM_005689	ABCB6	3	3.22659	10	23	43.4783	56.9061	First Coding Exon = N; Last Coding Exon = N; UTR = N; Out-of-Frame = Y; Creates a PTC when Skipped = N; Codes for the Only Functional Domain = N; Codes for the Only Repeat Domain = N; Contains a LP/P In-Frame Deletion = N; ≥ 10% of CDS and Codes for Multiple Domains/Repeats = N	Indispensable	No	No	No	No	No	No	No
NM_005689	ABCB6	5	4.32208	10	23	43.4783	66.3043	First Coding Exon = N; Last Coding Exon = N; UTR = N; Out-of-Frame = Y; Creates a PTC when Skipped = N; Codes for the Only Functional Domain = N; Codes for the Only Repeat Domain = N; Contains a LP/P In-Frame Deletion = N; ≥ 10% of CDS and Codes for Multiple Domains/Repeats = N	Indispensable	No	No	No	No	No	No	No
NM_005689	ABCB6	6	5.12865	9	23	39.1304	49.1803	First Coding Exon = N; Last Coding Exon = N; UTR = N; Out-of-Frame = Y; Creates a PTC when Skipped = N; Codes for the Only Functional Domain = N; Codes for the Only Repeat Domain = N; Contains a LP/P In-Frame Deletion = N; ≥ 10% of CDS and Codes for Multiple Domains/Repeats = N	Indispensable	No	No	No	No	No	No	No
NM_005689	ABCB6	7	4.6821	11	23	47.8261	54.5455	First Coding Exon = N; Last Coding Exon = N; UTR = N; Out-of-Frame = Y; Creates a PTC when Skipped = N; Codes for the Only Functional Domain = N; Codes for the Only Repeat Domain = N; Contains a LP/P In-Frame Deletion = N; ≥ 10% of CDS and Codes for Multiple Domains/Repeats = N	Indispensable	No	No	No	No	No	No	No
NM_005689	ABCB6	10	5.71553	11	23	47.8261	49.3506	First Coding Exon = N; Last Coding Exon = N; UTR = N; Out-of-Frame = Y; Creates a PTC when Skipped = N; Codes for the Only Functional Domain = N; Codes for the Only Repeat Domain = N; Contains a LP/P In-Frame Deletion = N; ≥ 10% of CDS and Codes for Multiple Domains/Repeats = N	Indispensable	No	No	No	No	No	No	No
NM_005689	ABCB6	11	4.78857	11	23	47.8261	42.1875	First Coding Exon = N; Last Coding Exon = N; UTR = N; Out-of-Frame = Y; Creates a PTC when Skipped = N; Codes for the Only Functional Domain = N; Codes for the Only Repeat Domain = N; Contains a LP/P In-Frame Deletion = N; ≥ 10% of CDS and Codes for Multiple Domains/Repeats = N	Indispensable	No	No	No	No	No	No	No
NM_005689	ABCB6	12	3.1976	7	23	30.4348	55.814	First Coding Exon = N; Last Coding Exon = N; UTR = N; Out-of-Frame = Y; Creates a PTC when Skipped = N; Codes for the Only Functional Domain = N; Codes for the Only Repeat Domain = N; Contains a LP/P In-Frame Deletion = N; ≥ 10% of CDS and Codes for Multiple Domains/Repeats = N	Indispensable	No	No	No	No	No	No	No
NM_005689	ABCB6	13	3.64905	10	23	43.4783	58.6207	First Coding Exon = N; Last Coding Exon = N; UTR = N; Out-of-Frame = Y; Creates a PTC when Skipped = N; Codes for the Only Functional Domain = N; Codes for the Only Repeat Domain = N; Contains a LP/P In-Frame Deletion = N; ≥ 10% of CDS and Codes for Multiple Domains/Repeats = N	Indispensable	No	No	No	No	No	No	No
NM_005689	ABCB6	15	3.90945	11	23	47.8261	55.4286	First Coding Exon = N; Last Coding Exon = N; UTR = N; Out-of-Frame = Y; Creates a PTC when Skipped = N; Codes for the Only Functional Domain = N; Codes for the Only Repeat Domain = N; Contains a LP/P In-Frame Deletion = N; ≥ 10% of CDS and Codes for Multiple Domains/Repeats = N	Indispensable	No	No	No	No	No	No	No
NM_005689	ABCB6	16	4.58506	12	23	52.1739	65.4867	First Coding Exon = N; Last Coding Exon = N; UTR = N; Out-of-Frame = Y; Creates a PTC when Skipped = N; Codes for the Only Functional Domain = N; Codes for the Only Repeat Domain = N; Contains a LP/P In-Frame Deletion = N; ≥ 10% of CDS and Codes for Multiple Domains/Repeats = N	Indispensable	No	No	No	No	No	No	No
NM_005689	ABCB6	17	4.62128	12	23	52.1739	56.8421	First Coding Exon = N; Last Coding Exon = N; UTR = N; Out-of-Frame = Y; Creates a PTC when Skipped = N; Codes for the Only Functional Domain = N; Codes for the Only Repeat Domain = N; Contains a LP/P In-Frame Deletion = N; ≥ 10% of CDS and Codes for Multiple Domains/Repeats = N	Indispensable	No	No	No	No	No	No	No
NM_001271696	ABCB7	5	5.67939	18	26	69.2308	45.1128	First Coding Exon = N; Last Coding Exon = N; UTR = N; Out-of-Frame = Y; Creates a PTC when Skipped = N; Codes for the Only Functional Domain = N; Codes for the Only Repeat Domain = N; Contains a LP/P In-Frame Deletion = N; ≥ 10% of CDS and Codes for Multiple Domains/Repeats = N	Indispensable	No	No	No	No	No	No	No
NM_001271696	ABCB7	6	5.2535	17	26	65.3846	42.3792	First Coding Exon = N; Last Coding Exon = N; UTR = N; Out-of-Frame = Y; Creates a PTC when Skipped = N; Codes for the Only Functional Domain = N; Codes for the Only Repeat Domain = N; Contains a LP/P In-Frame Deletion = N; ≥ 10% of CDS and Codes for Multiple Domains/Repeats = N	Indispensable	No	No	No	No	No	No	No
NM_001271696	ABCB7	7	4.79755	16	26	61.5385	47.191	First Coding Exon = N; Last Coding Exon = N; UTR = N; Out-of-Frame = Y; Creates a PTC when Skipped = N; Codes for the Only Functional Domain = N; Codes for the Only Repeat Domain = N; Contains a LP/P In-Frame Deletion = N; ≥ 10% of CDS and Codes for Multiple Domains/Repeats = N	Indispensable	No	No	No	No	No	No	No
NM_001271696	ABCB7	8	5.71839	16	26	61.5385	34.0909	First Coding Exon = N; Last Coding Exon = N; UTR = N; Out-of-Frame = Y; Creates a PTC when Skipped = N; Codes for the Only Functional Domain = N; Codes for the Only Repeat Domain = N; Contains a LP/P In-Frame Deletion = N; ≥ 10% of CDS and Codes for Multiple Domains/Repeats = N	Indispensable	No	No	Yes	No	No	No	No
NM_001271696	ABCB7	9	5.09314	14	26	53.8462	38.8571	First Coding Exon = N; Last Coding Exon = N; UTR = N; Out-of-Frame = Y; Creates a PTC when Skipped = N; Codes for the Only Functional Domain = N; Codes for the Only Repeat Domain = N; Contains a LP/P In-Frame Deletion = N; ≥ 10% of CDS and Codes for Multiple Domains/Repeats = N	Indispensable	No	No	Yes	No	No	No	No
NM_001271696	ABCB7	10	5.44629	15	26	57.6923	39.2405	First Coding Exon = N; Last Coding Exon = N; UTR = N; Out-of-Frame = Y; Creates a PTC when Skipped = N; Codes for the Only Functional Domain = N; Codes for the Only Repeat Domain = N; Contains a LP/P In-Frame Deletion = N; ≥ 10% of CDS and Codes for Multiple Domains/Repeats = N	Indispensable	No	No	Yes	No	No	No	No
NM_001271696	ABCB7	11	4.81267	14	26	53.8462	47.561	First Coding Exon = N; Last Coding Exon = N; UTR = N; Out-of-Frame = Y; Creates a PTC when Skipped = N; Codes for the Only Functional Domain = N; Codes for the Only Repeat Domain = N; Contains a LP/P In-Frame Deletion = N; ≥ 10% of CDS and Codes for Multiple Domains/Repeats = N	Indispensable	No	No	No	No	No	No	No
NM_001271696	ABCB7	12	4.63314	13	26	50	45.3846	First Coding Exon = N; Last Coding Exon = N; UTR = N; Out-of-Frame = Y; Creates a PTC when Skipped = N; Codes for the Only Functional Domain = N; Codes for the Only Repeat Domain = N; Contains a LP/P In-Frame Deletion = N; ≥ 10% of CDS and Codes for Multiple Domains/Repeats = N	Indispensable	No	No	No	No	No	No	No
NM_001271696	ABCB7	13	4.83118	14	26	53.8462	42.4419	First Coding Exon = N; Last Coding Exon = N; UTR = N; Out-of-Frame = Y; Creates a PTC when Skipped = N; Codes for the Only Functional Domain = N; Codes for the Only Repeat Domain = N; Contains a LP/P In-Frame Deletion = N; ≥ 10% of CDS and Codes for Multiple Domains/Repeats = N	Indispensable	No	No	No	No	No	No	No
NM_001271696	ABCB7	14	5.29673	15	26	57.6923	42.3077	First Coding Exon = N; Last Coding Exon = N; UTR = N; Out-of-Frame = Y; Creates a PTC when Skipped = N; Codes for the Only Functional Domain = N; Codes for the Only Repeat Domain = N; Contains a LP/P In-Frame Deletion = N; ≥ 10% of CDS and Codes for Multiple Domains/Repeats = N	Indispensable	No	No	No	No	No	No	No
NM_004996	ABCC1	9	3.61313	32	38	84.2105	55.618	First Coding Exon = N; Last Coding Exon = N; UTR = N; Out-of-Frame = Y; Creates a PTC when Skipped = N; Codes for the Only Functional Domain = N; Codes for the Only Repeat Domain = N; Contains a LP/P In-Frame Deletion = N; ≥ 10% of CDS and Codes for Multiple Domains/Repeats = N	Indispensable	No	No	No	No	No	No	No
NM_004996	ABCC1	15	1.86961	32	38	84.2105	63.1579	First Coding Exon = N; Last Coding Exon = N; UTR = N; Out-of-Frame = Y; Creates a PTC when Skipped = N; Codes for the Only Functional Domain = N; Codes for the Only Repeat Domain = N; Contains a LP/P In-Frame Deletion = N; ≥ 10% of CDS and Codes for Multiple Domains/Repeats = N	Indispensable	No	Yes	No	No	No	No	No
NM_004996	ABCC1	16	3.78659	32	38	84.2105	61.4173	First Coding Exon = N; Last Coding Exon = N; UTR = N; Out-of-Frame = Y; Creates a PTC when Skipped = N; Codes for the Only Functional Domain = N; Codes for the Only Repeat Domain = N; Contains a LP/P In-Frame Deletion = N; ≥ 10% of CDS and Codes for Multiple Domains/Repeats = N	Indispensable	No	No	No	No	No	No	No
NM_004996	ABCC1	19	3.17921	32	38	84.2105	59.7826	First Coding Exon = N; Last Coding Exon = N; UTR = N; Out-of-Frame = Y; Creates a PTC when Skipped = N; Codes for the Only Functional Domain = N; Codes for the Only Repeat Domain = N; Contains a LP/P In-Frame Deletion = N; ≥ 10% of CDS and Codes for Multiple Domains/Repeats = N	Indispensable	No	No	No	No	No	No	No
NM_004996	ABCC1	22	3.57439	31	38	81.5789	53.8462	First Coding Exon = N; Last Coding Exon = N; UTR = N; Out-of-Frame = Y; Creates a PTC when Skipped = N; Codes for the Only Functional Domain = N; Codes for the Only Repeat Domain = N; Contains a LP/P In-Frame Deletion = N; ≥ 10% of CDS and Codes for Multiple Domains/Repeats = N	Indispensable	No	No	No	No	No	No	No
NM_004996	ABCC1	23	3.50539	31	38	81.5789	59.8071	First Coding Exon = N; Last Coding Exon = N; UTR = N; Out-of-Frame = Y; Creates a PTC when Skipped = N; Codes for the Only Functional Domain = N; Codes for the Only Repeat Domain = N; Contains a LP/P In-Frame Deletion = N; ≥ 10% of CDS and Codes for Multiple Domains/Repeats = N	Indispensable	No	No	No	No	No	No	No
NM_004996	ABCC1	24	4.33477	31	38	81.5789	60	First Coding Exon = N; Last Coding Exon = N; UTR = N; Out-of-Frame = Y; Creates a PTC when Skipped = N; Codes for the Only Functional Domain = N; Codes for the Only Repeat Domain = N; Contains a LP/P In-Frame Deletion = N; ≥ 10% of CDS and Codes for Multiple Domains/Repeats = N	Indispensable	No	No	No	No	No	No	No
NM_004996	ABCC1	25	3.76152	31	38	81.5789	59.8425	First Coding Exon = N; Last Coding Exon = N; UTR = N; Out-of-Frame = Y; Creates a PTC when Skipped = N; Codes for the Only Functional Domain = N; Codes for the Only Repeat Domain = N; Contains a LP/P In-Frame Deletion = N; ≥ 10% of CDS and Codes for Multiple Domains/Repeats = N	Indispensable	No	No	No	No	No	No	No
NM_004996	ABCC1	29	3.91247	31	38	81.5789	55.6886	First Coding Exon = N; Last Coding Exon = N; UTR = N; Out-of-Frame = Y; Creates a PTC when Skipped = N; Codes for the Only Functional Domain = N; Codes for the Only Repeat Domain = N; Contains a LP/P In-Frame Deletion = N; ≥ 10% of CDS and Codes for Multiple Domains/Repeats = N	Indispensable	No	No	No	No	No	No	No
NM_004996	ABCC1	6	3.34869	32	38	84.2105	58.0645	First Coding Exon = N; Last Coding Exon = N; UTR = N; Out-of-Frame = Y; Creates a PTC when Skipped = N; Codes for the Only Functional Domain = N; Codes for the Only Repeat Domain = N; Contains a LP/P In-Frame Deletion = N; ≥ 10% of CDS and Codes for Multiple Domains/Repeats = N	Indispensable	No	No	No	No	No	No	No
NM_004996	ABCC1	14	3.18423	32	38	84.2105	57.9545	First Coding Exon = N; Last Coding Exon = N; UTR = N; Out-of-Frame = Y; Creates a PTC when Skipped = N; Codes for the Only Functional Domain = N; Codes for the Only Repeat Domain = N; Contains a LP/P In-Frame Deletion = N; ≥ 10% of CDS and Codes for Multiple Domains/Repeats = N	Indispensable	No	No	No	No	No	No	No
NM_004996	ABCC1	20	1.34141	32	38	84.2105	59.3407	First Coding Exon = N; Last Coding Exon = N; UTR = N; Out-of-Frame = Y; Creates a PTC when Skipped = N; Codes for the Only Functional Domain = N; Codes for the Only Repeat Domain = N; Contains a LP/P In-Frame Deletion = N; ≥ 10% of CDS and Codes for Multiple Domains/Repeats = N	Indispensable	No	Yes	No	No	No	No	No
NM_004996	ABCC1	21	2.34899	31	38	81.5789	58.8235	First Coding Exon = N; Last Coding Exon = N; UTR = N; Out-of-Frame = Y; Creates a PTC when Skipped = N; Codes for the Only Functional Domain = N; Codes for the Only Repeat Domain = N; Contains a LP/P In-Frame Deletion = N; ≥ 10% of CDS and Codes for Multiple Domains/Repeats = N	Indispensable	No	Yes	No	No	No	No	No
NM_000392	ABCC2	8	2.24132	1	10	10	39.6341	First Coding Exon = N; Last Coding Exon = N; UTR = N; Out-of-Frame = Y; Creates a PTC when Skipped = N; Codes for the Only Functional Domain = N; Codes for the Only Repeat Domain = N; Contains a LP/P In-Frame Deletion = N; ≥ 10% of CDS and Codes for Multiple Domains/Repeats = N	Indispensable	Yes	Yes	Yes	Yes	Yes	Yes	Yes
NM_000392	ABCC2	9	2.54287	1	10	10	42.6966	First Coding Exon = N; Last Coding Exon = N; UTR = N; Out-of-Frame = Y; Creates a PTC when Skipped = N; Codes for the Only Functional Domain = N; Codes for the Only Repeat Domain = N; Contains a LP/P In-Frame Deletion = N; ≥ 10% of CDS and Codes for Multiple Domains/Repeats = N	Indispensable	Yes	No	No	No	No	No	No
NM_000392	ABCC2	15	1.96892	1	10	10	50.7463	First Coding Exon = N; Last Coding Exon = N; UTR = N; Out-of-Frame = Y; Creates a PTC when Skipped = N; Codes for the Only Functional Domain = N; Codes for the Only Repeat Domain = N; Contains a LP/P In-Frame Deletion = N; ≥ 10% of CDS and Codes for Multiple Domains/Repeats = N	Indispensable	Yes	Yes	No	Yes	No	No	No
NM_000392	ABCC2	16	3.7755	1	10	10	51.9685	First Coding Exon = N; Last Coding Exon = N; UTR = N; Out-of-Frame = Y; Creates a PTC when Skipped = N; Codes for the Only Functional Domain = N; Codes for the Only Repeat Domain = N; Contains a LP/P In-Frame Deletion = N; ≥ 10% of CDS and Codes for Multiple Domains/Repeats = N	Indispensable	Yes	No	No	No	No	No	No
