## Supplementary Tables 1-9 for "A scalable platform for exon-skipping antisense oligonucleotide therapy development for inborn genetic diseases" (part 15 of 79)

### Sheet: S4_Exon_Metrics (continued)
Table S4: Exon-level inclusion, conservation, and GC content metrics with percentile-based thresholds across Mendeliome exons
NM_000392	ABCC2	19	2.98828	1	10	10	44.1989	First Coding Exon = N; Last Coding Exon = N; UTR = N; Out-of-Frame = Y; Creates a PTC when Skipped = N; Codes for the Only Functional Domain = N; Codes for the Only Repeat Domain = N; Contains a LP/P In-Frame Deletion = N; ≥ 10% of CDS and Codes for Multiple Domains/Repeats = N	Indispensable	Yes	No	No	No	No	No	No
NM_000392	ABCC2	22	2.82988	1	10	10	45.4545	First Coding Exon = N; Last Coding Exon = N; UTR = N; Out-of-Frame = Y; Creates a PTC when Skipped = N; Codes for the Only Functional Domain = N; Codes for the Only Repeat Domain = N; Contains a LP/P In-Frame Deletion = N; ≥ 10% of CDS and Codes for Multiple Domains/Repeats = N	Indispensable	Yes	No	No	No	No	No	No
NM_000392	ABCC2	23	2.23099	1	10	10	44.5161	First Coding Exon = N; Last Coding Exon = N; UTR = N; Out-of-Frame = Y; Creates a PTC when Skipped = N; Codes for the Only Functional Domain = N; Codes for the Only Repeat Domain = N; Contains a LP/P In-Frame Deletion = N; ≥ 10% of CDS and Codes for Multiple Domains/Repeats = N	Indispensable	Yes	Yes	No	Yes	No	No	No
NM_000392	ABCC2	25	3.67989	1	10	10	50.5	First Coding Exon = N; Last Coding Exon = N; UTR = N; Out-of-Frame = Y; Creates a PTC when Skipped = N; Codes for the Only Functional Domain = N; Codes for the Only Repeat Domain = N; Contains a LP/P In-Frame Deletion = N; ≥ 10% of CDS and Codes for Multiple Domains/Repeats = N	Indispensable	Yes	No	No	No	No	No	No
NM_000392	ABCC2	26	3.26498	1	10	10	46.4567	First Coding Exon = N; Last Coding Exon = N; UTR = N; Out-of-Frame = Y; Creates a PTC when Skipped = N; Codes for the Only Functional Domain = N; Codes for the Only Repeat Domain = N; Contains a LP/P In-Frame Deletion = N; ≥ 10% of CDS and Codes for Multiple Domains/Repeats = N	Indispensable	Yes	No	No	No	No	No	No
NM_000392	ABCC2	30	3.84117	2	10	20	53.2934	First Coding Exon = N; Last Coding Exon = N; UTR = N; Out-of-Frame = Y; Creates a PTC when Skipped = N; Codes for the Only Functional Domain = N; Codes for the Only Repeat Domain = N; Contains a LP/P In-Frame Deletion = N; ≥ 10% of CDS and Codes for Multiple Domains/Repeats = N	Indispensable	Yes	No	No	No	No	No	No
NM_000392	ABCC2	6	4.03578	3	10	30	42.8571	First Coding Exon = N; Last Coding Exon = N; UTR = N; Out-of-Frame = Y; Creates a PTC when Skipped = N; Codes for the Only Functional Domain = N; Codes for the Only Repeat Domain = N; Contains a LP/P In-Frame Deletion = N; ≥ 10% of CDS and Codes for Multiple Domains/Repeats = N	Indispensable	No	No	No	No	No	No	No
NM_000392	ABCC2	7	1.85238	1	10	10	51.4894	First Coding Exon = N; Last Coding Exon = N; UTR = N; Out-of-Frame = Y; Creates a PTC when Skipped = N; Codes for the Only Functional Domain = N; Codes for the Only Repeat Domain = N; Contains a LP/P In-Frame Deletion = N; ≥ 10% of CDS and Codes for Multiple Domains/Repeats = N	Indispensable	Yes	Yes	No	Yes	No	No	No
NM_000392	ABCC2	14	2.88265	1	10	10	50.5882	First Coding Exon = N; Last Coding Exon = N; UTR = N; Out-of-Frame = Y; Creates a PTC when Skipped = N; Codes for the Only Functional Domain = N; Codes for the Only Repeat Domain = N; Contains a LP/P In-Frame Deletion = N; ≥ 10% of CDS and Codes for Multiple Domains/Repeats = N	Indispensable	Yes	No	No	No	No	No	No
NM_000392	ABCC2	20	1.59114	1	10	10	49.6063	First Coding Exon = N; Last Coding Exon = N; UTR = N; Out-of-Frame = Y; Creates a PTC when Skipped = N; Codes for the Only Functional Domain = N; Codes for the Only Repeat Domain = N; Contains a LP/P In-Frame Deletion = N; ≥ 10% of CDS and Codes for Multiple Domains/Repeats = N	Indispensable	Yes	Yes	No	Yes	No	No	No
NM_000392	ABCC2	21	1.86974	1	10	10	40.4412	First Coding Exon = N; Last Coding Exon = N; UTR = N; Out-of-Frame = Y; Creates a PTC when Skipped = N; Codes for the Only Functional Domain = N; Codes for the Only Repeat Domain = N; Contains a LP/P In-Frame Deletion = N; ≥ 10% of CDS and Codes for Multiple Domains/Repeats = N	Indispensable	Yes	Yes	Yes	Yes	Yes	Yes	Yes
NM_005845	ABCC4	3	3.1037	15	25	60	33.8843	First Coding Exon = N; Last Coding Exon = N; UTR = N; Out-of-Frame = Y; Creates a PTC when Skipped = N; Codes for the Only Functional Domain = N; Codes for the Only Repeat Domain = N; Contains a LP/P In-Frame Deletion = N; ≥ 10% of CDS and Codes for Multiple Domains/Repeats = N	Indispensable	No	No	Yes	No	No	No	No
NM_005845	ABCC4	6	3.70514	15	25	60	50.6098	First Coding Exon = N; Last Coding Exon = N; UTR = N; Out-of-Frame = Y; Creates a PTC when Skipped = N; Codes for the Only Functional Domain = N; Codes for the Only Repeat Domain = N; Contains a LP/P In-Frame Deletion = N; ≥ 10% of CDS and Codes for Multiple Domains/Repeats = N	Indispensable	No	No	No	No	No	No	No
NM_005845	ABCC4	8	3.64259	15	25	60	52.8	First Coding Exon = N; Last Coding Exon = N; UTR = N; Out-of-Frame = Y; Creates a PTC when Skipped = N; Codes for the Only Functional Domain = N; Codes for the Only Repeat Domain = N; Contains a LP/P In-Frame Deletion = N; ≥ 10% of CDS and Codes for Multiple Domains/Repeats = N	Indispensable	No	No	No	No	No	No	No
NM_005845	ABCC4	12	3.89941	15	25	60	52.6316	First Coding Exon = N; Last Coding Exon = N; UTR = N; Out-of-Frame = Y; Creates a PTC when Skipped = N; Codes for the Only Functional Domain = N; Codes for the Only Repeat Domain = N; Contains a LP/P In-Frame Deletion = N; ≥ 10% of CDS and Codes for Multiple Domains/Repeats = N	Indispensable	No	No	No	No	No	No	No
NM_005845	ABCC4	14	4.06649	15	25	60	35.0515	First Coding Exon = N; Last Coding Exon = N; UTR = N; Out-of-Frame = Y; Creates a PTC when Skipped = N; Codes for the Only Functional Domain = N; Codes for the Only Repeat Domain = N; Contains a LP/P In-Frame Deletion = N; ≥ 10% of CDS and Codes for Multiple Domains/Repeats = N	Indispensable	No	No	Yes	No	No	No	No
NM_005845	ABCC4	17	4.38019	14	25	56	44.7368	First Coding Exon = N; Last Coding Exon = N; UTR = N; Out-of-Frame = Y; Creates a PTC when Skipped = N; Codes for the Only Functional Domain = N; Codes for the Only Repeat Domain = N; Contains a LP/P In-Frame Deletion = N; ≥ 10% of CDS and Codes for Multiple Domains/Repeats = N	Indispensable	No	No	No	No	No	No	No
NM_005845	ABCC4	18	2.15807	14	25	56	36.8421	First Coding Exon = N; Last Coding Exon = N; UTR = N; Out-of-Frame = Y; Creates a PTC when Skipped = N; Codes for the Only Functional Domain = N; Codes for the Only Repeat Domain = N; Contains a LP/P In-Frame Deletion = N; ≥ 10% of CDS and Codes for Multiple Domains/Repeats = N	Indispensable	No	Yes	Yes	No	No	Yes	No
NM_005845	ABCC4	20	4.62952	13	25	52	38.75	First Coding Exon = N; Last Coding Exon = N; UTR = N; Out-of-Frame = Y; Creates a PTC when Skipped = N; Codes for the Only Functional Domain = N; Codes for the Only Repeat Domain = N; Contains a LP/P In-Frame Deletion = N; ≥ 10% of CDS and Codes for Multiple Domains/Repeats = N	Indispensable	No	No	Yes	No	No	No	No
NM_005845	ABCC4	21	3.41929	10	25	40	45.6954	First Coding Exon = N; Last Coding Exon = N; UTR = N; Out-of-Frame = Y; Creates a PTC when Skipped = N; Codes for the Only Functional Domain = N; Codes for the Only Repeat Domain = N; Contains a LP/P In-Frame Deletion = N; ≥ 10% of CDS and Codes for Multiple Domains/Repeats = N	Indispensable	No	No	No	No	No	No	No
NM_005845	ABCC4	24	3.93657	11	25	44	52.4752	First Coding Exon = N; Last Coding Exon = N; UTR = N; Out-of-Frame = Y; Creates a PTC when Skipped = N; Codes for the Only Functional Domain = N; Codes for the Only Repeat Domain = N; Contains a LP/P In-Frame Deletion = N; ≥ 10% of CDS and Codes for Multiple Domains/Repeats = N	Indispensable	No	No	No	No	No	No	No
NM_005845	ABCC4	28	4.66453	9	25	36	39.3064	First Coding Exon = N; Last Coding Exon = N; UTR = N; Out-of-Frame = Y; Creates a PTC when Skipped = N; Codes for the Only Functional Domain = N; Codes for the Only Repeat Domain = N; Contains a LP/P In-Frame Deletion = N; ≥ 10% of CDS and Codes for Multiple Domains/Repeats = N	Indispensable	No	No	Yes	No	No	No	No
NM_005845	ABCC4	29	4.64029	10	25	40	39.6226	First Coding Exon = N; Last Coding Exon = N; UTR = N; Out-of-Frame = Y; Creates a PTC when Skipped = N; Codes for the Only Functional Domain = N; Codes for the Only Repeat Domain = N; Contains a LP/P In-Frame Deletion = N; ≥ 10% of CDS and Codes for Multiple Domains/Repeats = N	Indispensable	No	No	Yes	No	No	No	No
NM_001171	ABCC6	9	3.28444	23	27	85.1852	56.1798	First Coding Exon = N; Last Coding Exon = N; UTR = N; Out-of-Frame = Y; Creates a PTC when Skipped = N; Codes for the Only Functional Domain = N; Codes for the Only Repeat Domain = N; Contains a LP/P In-Frame Deletion = Y; ≥ 10% of CDS and Codes for Multiple Domains/Repeats = N	Indispensable	No	No	No	No	No	No	No
NM_001171	ABCC6	15	1.95707	22	27	81.4815	61.8421	First Coding Exon = N; Last Coding Exon = N; UTR = N; Out-of-Frame = Y; Creates a PTC when Skipped = N; Codes for the Only Functional Domain = N; Codes for the Only Repeat Domain = N; Contains a LP/P In-Frame Deletion = N; ≥ 10% of CDS and Codes for Multiple Domains/Repeats = N	Indispensable	No	Yes	No	No	No	No	No
NM_001171	ABCC6	16	3.31862	22	27	81.4815	62.9921	First Coding Exon = N; Last Coding Exon = N; UTR = N; Out-of-Frame = Y; Creates a PTC when Skipped = N; Codes for the Only Functional Domain = N; Codes for the Only Repeat Domain = N; Contains a LP/P In-Frame Deletion = N; ≥ 10% of CDS and Codes for Multiple Domains/Repeats = N	Indispensable	No	No	No	No	No	No	No
NM_001171	ABCC6	19	2.89566	21	27	77.7778	57.1429	First Coding Exon = N; Last Coding Exon = N; UTR = N; Out-of-Frame = Y; Creates a PTC when Skipped = N; Codes for the Only Functional Domain = N; Codes for the Only Repeat Domain = N; Contains a LP/P In-Frame Deletion = N; ≥ 10% of CDS and Codes for Multiple Domains/Repeats = N	Indispensable	No	No	No	No	No	No	No
NM_001171	ABCC6	22	2.94736	21	27	77.7778	67.3077	First Coding Exon = N; Last Coding Exon = N; UTR = N; Out-of-Frame = Y; Creates a PTC when Skipped = N; Codes for the Only Functional Domain = N; Codes for the Only Repeat Domain = N; Contains a LP/P In-Frame Deletion = N; ≥ 10% of CDS and Codes for Multiple Domains/Repeats = N	Indispensable	No	No	No	No	No	No	No
NM_001171	ABCC6	23	3.03737	18	27	66.6667	59.4855	First Coding Exon = N; Last Coding Exon = N; UTR = N; Out-of-Frame = Y; Creates a PTC when Skipped = N; Codes for the Only Functional Domain = N; Codes for the Only Repeat Domain = N; Contains a LP/P In-Frame Deletion = N; ≥ 10% of CDS and Codes for Multiple Domains/Repeats = N	Indispensable	No	No	No	No	No	No	No
NM_001171	ABCC6	24	3.37718	20	27	74.0741	58.5	First Coding Exon = N; Last Coding Exon = N; UTR = N; Out-of-Frame = Y; Creates a PTC when Skipped = N; Codes for the Only Functional Domain = N; Codes for the Only Repeat Domain = N; Contains a LP/P In-Frame Deletion = Y; ≥ 10% of CDS and Codes for Multiple Domains/Repeats = N	Indispensable	No	No	No	No	No	No	No
NM_001171	ABCC6	25	3.34657	20	27	74.0741	62.9921	First Coding Exon = N; Last Coding Exon = N; UTR = N; Out-of-Frame = Y; Creates a PTC when Skipped = N; Codes for the Only Functional Domain = N; Codes for the Only Repeat Domain = N; Contains a LP/P In-Frame Deletion = N; ≥ 10% of CDS and Codes for Multiple Domains/Repeats = N	Indispensable	No	No	No	No	No	No	No
NM_001171	ABCC6	29	3.2931	20	27	74.0741	64.6707	First Coding Exon = N; Last Coding Exon = N; UTR = N; Out-of-Frame = Y; Creates a PTC when Skipped = N; Codes for the Only Functional Domain = N; Codes for the Only Repeat Domain = N; Contains a LP/P In-Frame Deletion = Y; ≥ 10% of CDS and Codes for Multiple Domains/Repeats = N	Indispensable	No	No	No	No	No	No	No
NM_001171	ABCC6	2	1.77883	23	27	85.1852	60.6557	First Coding Exon = N; Last Coding Exon = N; UTR = N; Out-of-Frame = N; Creates a PTC when Skipped = N; Codes for the Only Functional Domain = N; Codes for the Only Repeat Domain = N; Contains a LP/P In-Frame Deletion = Y; ≥ 10% of CDS and Codes for Multiple Domains/Repeats = N	Indispensable	No	Yes	No	No	No	No	No
NM_001171	ABCC6	6	2.54367	23	27	85.1852	61.2903	First Coding Exon = N; Last Coding Exon = N; UTR = N; Out-of-Frame = Y; Creates a PTC when Skipped = N; Codes for the Only Functional Domain = N; Codes for the Only Repeat Domain = N; Contains a LP/P In-Frame Deletion = N; ≥ 10% of CDS and Codes for Multiple Domains/Repeats = N	Indispensable	No	No	No	No	No	No	No
NM_001171	ABCC6	14	1.82474	22	27	81.4815	57.9545	First Coding Exon = N; Last Coding Exon = N; UTR = N; Out-of-Frame = Y; Creates a PTC when Skipped = N; Codes for the Only Functional Domain = N; Codes for the Only Repeat Domain = N; Contains a LP/P In-Frame Deletion = N; ≥ 10% of CDS and Codes for Multiple Domains/Repeats = N	Indispensable	No	Yes	No	No	No	No	No
NM_001171	ABCC6	20	-0.223573	21	27	77.7778	63.1579	First Coding Exon = N; Last Coding Exon = N; UTR = N; Out-of-Frame = Y; Creates a PTC when Skipped = N; Codes for the Only Functional Domain = N; Codes for the Only Repeat Domain = N; Contains a LP/P In-Frame Deletion = N; ≥ 10% of CDS and Codes for Multiple Domains/Repeats = N	Indispensable	No	Yes	No	No	No	No	No
NM_001171	ABCC6	21	0.2606	21	27	77.7778	57.0248	First Coding Exon = N; Last Coding Exon = N; UTR = N; Out-of-Frame = Y; Creates a PTC when Skipped = N; Codes for the Only Functional Domain = N; Codes for the Only Repeat Domain = N; Contains a LP/P In-Frame Deletion = N; ≥ 10% of CDS and Codes for Multiple Domains/Repeats = N	Indispensable	No	Yes	No	No	No	No	No
NM_000352	ABCC8	10	5.06883	36	100	36	58.2822	First Coding Exon = N; Last Coding Exon = N; UTR = N; Out-of-Frame = Y; Creates a PTC when Skipped = N; Codes for the Only Functional Domain = N; Codes for the Only Repeat Domain = N; Contains a LP/P In-Frame Deletion = N; ≥ 10% of CDS and Codes for Multiple Domains/Repeats = N	Indispensable	No	No	No	No	No	No	No
NM_000352	ABCC8	11	5.45578	32	100	32	48.7805	First Coding Exon = N; Last Coding Exon = N; UTR = N; Out-of-Frame = Y; Creates a PTC when Skipped = N; Codes for the Only Functional Domain = N; Codes for the Only Repeat Domain = N; Contains a LP/P In-Frame Deletion = N; ≥ 10% of CDS and Codes for Multiple Domains/Repeats = N	Indispensable	No	No	No	No	No	No	No
NM_000352	ABCC8	12	5.10005	22	100	22	56.8493	First Coding Exon = N; Last Coding Exon = N; UTR = N; Out-of-Frame = Y; Creates a PTC when Skipped = N; Codes for the Only Functional Domain = N; Codes for the Only Repeat Domain = N; Contains a LP/P In-Frame Deletion = N; ≥ 10% of CDS and Codes for Multiple Domains/Repeats = N	Indispensable	Yes	No	No	No	No	No	No
NM_000352	ABCC8	15	3.49173	18	100	18	55.2632	First Coding Exon = N; Last Coding Exon = N; UTR = N; Out-of-Frame = Y; Creates a PTC when Skipped = N; Codes for the Only Functional Domain = N; Codes for the Only Repeat Domain = N; Contains a LP/P In-Frame Deletion = Y; ≥ 10% of CDS and Codes for Multiple Domains/Repeats = N	Indispensable	Yes	No	No	No	No	No	No
NM_000352	ABCC8	16	5.15092	19	100	19	63.2075	First Coding Exon = N; Last Coding Exon = N; UTR = N; Out-of-Frame = Y; Creates a PTC when Skipped = N; Codes for the Only Functional Domain = N; Codes for the Only Repeat Domain = N; Contains a LP/P In-Frame Deletion = N; ≥ 10% of CDS and Codes for Multiple Domains/Repeats = N	Indispensable	Yes	No	No	No	No	No	No
NM_000352	ABCC8	20	5.3625	19	100	19	56.4706	First Coding Exon = N; Last Coding Exon = N; UTR = N; Out-of-Frame = Y; Creates a PTC when Skipped = N; Codes for the Only Functional Domain = N; Codes for the Only Repeat Domain = N; Contains a LP/P In-Frame Deletion = N; ≥ 10% of CDS and Codes for Multiple Domains/Repeats = N	Indispensable	Yes	No	No	No	No	No	No
NM_000352	ABCC8	25	3.68284	15	100	15	63.2231	First Coding Exon = N; Last Coding Exon = N; UTR = N; Out-of-Frame = Y; Creates a PTC when Skipped = N; Codes for the Only Functional Domain = N; Codes for the Only Repeat Domain = N; Contains a LP/P In-Frame Deletion = N; ≥ 10% of CDS and Codes for Multiple Domains/Repeats = N	Indispensable	Yes	No	No	No	No	No	No
NM_000352	ABCC8	26	3.81485	15	100	15	59.8802	First Coding Exon = N; Last Coding Exon = N; UTR = N; Out-of-Frame = Y; Creates a PTC when Skipped = N; Codes for the Only Functional Domain = N; Codes for the Only Repeat Domain = N; Contains a LP/P In-Frame Deletion = N; ≥ 10% of CDS and Codes for Multiple Domains/Repeats = N	Indispensable	Yes	No	No	No	No	No	No
NM_000352	ABCC8	27	5.17893	15	100	15	48.5714	First Coding Exon = N; Last Coding Exon = N; UTR = N; Out-of-Frame = Y; Creates a PTC when Skipped = N; Codes for the Only Functional Domain = N; Codes for the Only Repeat Domain = N; Contains a LP/P In-Frame Deletion = N; ≥ 10% of CDS and Codes for Multiple Domains/Repeats = N	Indispensable	Yes	No	No	No	No	No	No
NM_000352	ABCC8	28	5.08271	14	100	14	61.3924	First Coding Exon = N; Last Coding Exon = N; UTR = N; Out-of-Frame = Y; Creates a PTC when Skipped = N; Codes for the Only Functional Domain = N; Codes for the Only Repeat Domain = N; Contains a LP/P In-Frame Deletion = N; ≥ 10% of CDS and Codes for Multiple Domains/Repeats = N	Indispensable	Yes	No	No	No	No	No	No
NM_000352	ABCC8	30	5.14686	13	100	13	52.4272	First Coding Exon = N; Last Coding Exon = N; UTR = N; Out-of-Frame = Y; Creates a PTC when Skipped = N; Codes for the Only Functional Domain = N; Codes for the Only Repeat Domain = N; Contains a LP/P In-Frame Deletion = N; ≥ 10% of CDS and Codes for Multiple Domains/Repeats = N	Indispensable	Yes	No	No	No	No	No	No
NM_000352	ABCC8	32	4.748	13	100	13	60.3306	First Coding Exon = N; Last Coding Exon = N; UTR = N; Out-of-Frame = Y; Creates a PTC when Skipped = N; Codes for the Only Functional Domain = N; Codes for the Only Repeat Domain = N; Contains a LP/P In-Frame Deletion = N; ≥ 10% of CDS and Codes for Multiple Domains/Repeats = N	Indispensable	Yes	No	No	No	No	No	No
NM_000352	ABCC8	33	4.03452	9	100	9	58.7786	First Coding Exon = N; Last Coding Exon = N; UTR = N; Out-of-Frame = Y; Creates a PTC when Skipped = N; Codes for the Only Functional Domain = N; Codes for the Only Repeat Domain = N; Contains a LP/P In-Frame Deletion = N; ≥ 10% of CDS and Codes for Multiple Domains/Repeats = N	Indispensable	Yes	No	No	No	No	No	No
NM_000352	ABCC8	34	5.64803	12	100	12	60.7595	First Coding Exon = N; Last Coding Exon = N; UTR = N; Out-of-Frame = Y; Creates a PTC when Skipped = N; Codes for the Only Functional Domain = N; Codes for the Only Repeat Domain = N; Contains a LP/P In-Frame Deletion = Y; ≥ 10% of CDS and Codes for Multiple Domains/Repeats = N	Indispensable	Yes	No	No	No	No	No	No
NM_000352	ABCC8	35	4.78383	12	100	12	60.5505	First Coding Exon = N; Last Coding Exon = N; UTR = N; Out-of-Frame = Y; Creates a PTC when Skipped = N; Codes for the Only Functional Domain = N; Codes for the Only Repeat Domain = N; Contains a LP/P In-Frame Deletion = N; ≥ 10% of CDS and Codes for Multiple Domains/Repeats = N	Indispensable	Yes	No	No	No	No	No	No
NM_000352	ABCC8	36	4.68601	11	100	11	58.6538	First Coding Exon = N; Last Coding Exon = N; UTR = N; Out-of-Frame = Y; Creates a PTC when Skipped = N; Codes for the Only Functional Domain = N; Codes for the Only Repeat Domain = N; Contains a LP/P In-Frame Deletion = N; ≥ 10% of CDS and Codes for Multiple Domains/Repeats = N	Indispensable	Yes	No	No	No	No	No	No
NM_000352	ABCC8	37	5.55817	11	100	11	58.9552	First Coding Exon = N; Last Coding Exon = N; UTR = N; Out-of-Frame = Y; Creates a PTC when Skipped = N; Codes for the Only Functional Domain = N; Codes for the Only Repeat Domain = N; Contains a LP/P In-Frame Deletion = N; ≥ 10% of CDS and Codes for Multiple Domains/Repeats = N	Indispensable	Yes	No	No	No	No	No	No
NM_000352	ABCC8	2	5.4733	38	100	38	56.338	First Coding Exon = N; Last Coding Exon = N; UTR = N; Out-of-Frame = Y; Creates a PTC when Skipped = N; Codes for the Only Functional Domain = N; Codes for the Only Repeat Domain = N; Contains a LP/P In-Frame Deletion = N; ≥ 10% of CDS and Codes for Multiple Domains/Repeats = N	Indispensable	No	No	No	No	No	No	No
NM_000352	ABCC8	3	4.75931	37	100	37	54.918	First Coding Exon = N; Last Coding Exon = N; UTR = N; Out-of-Frame = Y; Creates a PTC when Skipped = N; Codes for the Only Functional Domain = N; Codes for the Only Repeat Domain = N; Contains a LP/P In-Frame Deletion = N; ≥ 10% of CDS and Codes for Multiple Domains/Repeats = N	Indispensable	No	No	No	No	No	No	No
NM_000352	ABCC8	4	4.24439	36	100	36	56.2874	First Coding Exon = N; Last Coding Exon = N; UTR = N; Out-of-Frame = Y; Creates a PTC when Skipped = N; Codes for the Only Functional Domain = N; Codes for the Only Repeat Domain = N; Contains a LP/P In-Frame Deletion = N; ≥ 10% of CDS and Codes for Multiple Domains/Repeats = N	Indispensable	No	No	No	No	No	No	No
NM_000352	ABCC8	13	3.16928	16	100	16	62.2642	First Coding Exon = N; Last Coding Exon = N; UTR = N; Out-of-Frame = Y; Creates a PTC when Skipped = N; Codes for the Only Functional Domain = N; Codes for the Only Repeat Domain = N; Contains a LP/P In-Frame Deletion = N; ≥ 10% of CDS and Codes for Multiple Domains/Repeats = N	Indispensable	Yes	No	No	No	No	No	No
NM_000352	ABCC8	24	2.87266	17	100	17	58	First Coding Exon = N; Last Coding Exon = N; UTR = N; Out-of-Frame = Y; Creates a PTC when Skipped = N; Codes for the Only Functional Domain = N; Codes for the Only Repeat Domain = N; Contains a LP/P In-Frame Deletion = N; ≥ 10% of CDS and Codes for Multiple Domains/Repeats = N	Indispensable	Yes	No	No	No	No	No	No
NM_020297	ABCC9	12	4.65726	20	33	60.6061	34.9693	First Coding Exon = N; Last Coding Exon = N; UTR = N; Out-of-Frame = Y; Creates a PTC when Skipped = N; Codes for the Only Functional Domain = N; Codes for the Only Repeat Domain = N; Contains a LP/P In-Frame Deletion = N; ≥ 10% of CDS and Codes for Multiple Domains/Repeats = N	Indispensable	No	No	Yes	No	No	No	No
NM_020297	ABCC9	13	5.53633	20	33	60.6061	43.9024	First Coding Exon = N; Last Coding Exon = N; UTR = N; Out-of-Frame = Y; Creates a PTC when Skipped = N; Codes for the Only Functional Domain = N; Codes for the Only Repeat Domain = N; Contains a LP/P In-Frame Deletion = N; ≥ 10% of CDS and Codes for Multiple Domains/Repeats = N	Indispensable	No	No	No	No	No	No	No
NM_020297	ABCC9	14	4.05938	20	33	60.6061	48.951	First Coding Exon = N; Last Coding Exon = N; UTR = N; Out-of-Frame = Y; Creates a PTC when Skipped = N; Codes for the Only Functional Domain = N; Codes for the Only Repeat Domain = N; Contains a LP/P In-Frame Deletion = N; ≥ 10% of CDS and Codes for Multiple Domains/Repeats = N	Indispensable	No	No	No	No	No	No	No
NM_020297	ABCC9	17	4.66092	20	33	60.6061	36.9863	First Coding Exon = N; Last Coding Exon = N; UTR = N; Out-of-Frame = Y; Creates a PTC when Skipped = N; Codes for the Only Functional Domain = N; Codes for the Only Repeat Domain = N; Contains a LP/P In-Frame Deletion = N; ≥ 10% of CDS and Codes for Multiple Domains/Repeats = N	Indispensable	No	No	Yes	No	No	No	No
NM_020297	ABCC9	18	5.36544	20	33	60.6061	49.0566	First Coding Exon = N; Last Coding Exon = N; UTR = N; Out-of-Frame = Y; Creates a PTC when Skipped = N; Codes for the Only Functional Domain = N; Codes for the Only Repeat Domain = N; Contains a LP/P In-Frame Deletion = N; ≥ 10% of CDS and Codes for Multiple Domains/Repeats = N	Indispensable	No	No	No	No	No	No	No
NM_020297	ABCC9	21	5.63646	20	33	60.6061	41.1765	First Coding Exon = N; Last Coding Exon = N; UTR = N; Out-of-Frame = Y; Creates a PTC when Skipped = N; Codes for the Only Functional Domain = N; Codes for the Only Repeat Domain = N; Contains a LP/P In-Frame Deletion = N; ≥ 10% of CDS and Codes for Multiple Domains/Repeats = N	Indispensable	No	No	No	No	No	No	No
NM_020297	ABCC9	26	3.99189	20	33	60.6061	44.3478	First Coding Exon = N; Last Coding Exon = N; UTR = N; Out-of-Frame = Y; Creates a PTC when Skipped = N; Codes for the Only Functional Domain = N; Codes for the Only Repeat Domain = N; Contains a LP/P In-Frame Deletion = N; ≥ 10% of CDS and Codes for Multiple Domains/Repeats = N	Indispensable	No	No	No	No	No	No	No
NM_020297	ABCC9	27	4.49807	20	33	60.6061	44.2953	First Coding Exon = N; Last Coding Exon = N; UTR = N; Out-of-Frame = Y; Creates a PTC when Skipped = N; Codes for the Only Functional Domain = N; Codes for the Only Repeat Domain = N; Contains a LP/P In-Frame Deletion = N; ≥ 10% of CDS and Codes for Multiple Domains/Repeats = N	Indispensable	No	No	No	No	No	No	No
NM_020297	ABCC9	28	4.61252	20	33	60.6061	40	First Coding Exon = N; Last Coding Exon = N; UTR = N; Out-of-Frame = Y; Creates a PTC when Skipped = N; Codes for the Only Functional Domain = N; Codes for the Only Repeat Domain = N; Contains a LP/P In-Frame Deletion = N; ≥ 10% of CDS and Codes for Multiple Domains/Repeats = N	Indispensable	No	No	Yes	No	No	No	No
NM_020297	ABCC9	29	4.71834	20	33	60.6061	47.4684	First Coding Exon = N; Last Coding Exon = N; UTR = N; Out-of-Frame = Y; Creates a PTC when Skipped = N; Codes for the Only Functional Domain = N; Codes for the Only Repeat Domain = N; Contains a LP/P In-Frame Deletion = N; ≥ 10% of CDS and Codes for Multiple Domains/Repeats = N	Indispensable	No	No	No	No	No	No	No
NM_020297	ABCC9	31	5.33183	19	33	57.5758	45.6311	First Coding Exon = N; Last Coding Exon = N; UTR = N; Out-of-Frame = Y; Creates a PTC when Skipped = N; Codes for the Only Functional Domain = N; Codes for the Only Repeat Domain = N; Contains a LP/P In-Frame Deletion = N; ≥ 10% of CDS and Codes for Multiple Domains/Repeats = N	Indispensable	No	No	No	No	No	No	No
NM_020297	ABCC9	33	4.95005	18	33	54.5455	45.4545	First Coding Exon = N; Last Coding Exon = N; UTR = N; Out-of-Frame = Y; Creates a PTC when Skipped = N; Codes for the Only Functional Domain = N; Codes for the Only Repeat Domain = N; Contains a LP/P In-Frame Deletion = N; ≥ 10% of CDS and Codes for Multiple Domains/Repeats = N	Indispensable	No	No	No	No	No	No	No
NM_020297	ABCC9	34	4.72672	18	33	54.5455	40.458	First Coding Exon = N; Last Coding Exon = N; UTR = N; Out-of-Frame = Y; Creates a PTC when Skipped = N; Codes for the Only Functional Domain = N; Codes for the Only Repeat Domain = N; Contains a LP/P In-Frame Deletion = N; ≥ 10% of CDS and Codes for Multiple Domains/Repeats = N	Indispensable	No	No	Yes	No	No	No	No
NM_020297	ABCC9	35	5.34037	18	33	54.5455	44.3038	First Coding Exon = N; Last Coding Exon = N; UTR = N; Out-of-Frame = Y; Creates a PTC when Skipped = N; Codes for the Only Functional Domain = N; Codes for the Only Repeat Domain = N; Contains a LP/P In-Frame Deletion = N; ≥ 10% of CDS and Codes for Multiple Domains/Repeats = N	Indispensable	No	No	No	No	No	No	No
NM_020297	ABCC9	36	4.75651	18	33	54.5455	37.6147	First Coding Exon = N; Last Coding Exon = N; UTR = N; Out-of-Frame = Y; Creates a PTC when Skipped = N; Codes for the Only Functional Domain = N; Codes for the Only Repeat Domain = N; Contains a LP/P In-Frame Deletion = N; ≥ 10% of CDS and Codes for Multiple Domains/Repeats = N	Indispensable	No	No	Yes	No	No	No	No
NM_020297	ABCC9	37	4.92095	17	33	51.5152	41.3462	First Coding Exon = N; Last Coding Exon = N; UTR = N; Out-of-Frame = Y; Creates a PTC when Skipped = N; Codes for the Only Functional Domain = N; Codes for the Only Repeat Domain = N; Contains a LP/P In-Frame Deletion = N; ≥ 10% of CDS and Codes for Multiple Domains/Repeats = N	Indispensable	No	No	No	No	No	No	No
NM_020297	ABCC9	38	5.51482	17	33	51.5152	48.5075	First Coding Exon = N; Last Coding Exon = N; UTR = N; Out-of-Frame = Y; Creates a PTC when Skipped = N; Codes for the Only Functional Domain = N; Codes for the Only Repeat Domain = N; Contains a LP/P In-Frame Deletion = N; ≥ 10% of CDS and Codes for Multiple Domains/Repeats = N	Indispensable	No	No	No	No	No	No	No
NM_020297	ABCC9	4	5.35594	25	33	75.7576	45.0704	First Coding Exon = N; Last Coding Exon = N; UTR = N; Out-of-Frame = Y; Creates a PTC when Skipped = N; Codes for the Only Functional Domain = N; Codes for the Only Repeat Domain = N; Contains a LP/P In-Frame Deletion = N; ≥ 10% of CDS and Codes for Multiple Domains/Repeats = N	Indispensable	No	No	No	No	No	No	No
NM_020297	ABCC9	5	4.50901	24	33	72.7273	41.8033	First Coding Exon = N; Last Coding Exon = N; UTR = N; Out-of-Frame = Y; Creates a PTC when Skipped = N; Codes for the Only Functional Domain = N; Codes for the Only Repeat Domain = N; Contains a LP/P In-Frame Deletion = N; ≥ 10% of CDS and Codes for Multiple Domains/Repeats = N	Indispensable	No	No	No	No	No	No	No
NM_020297	ABCC9	6	4.01042	19	33	57.5758	43.1138	First Coding Exon = N; Last Coding Exon = N; UTR = N; Out-of-Frame = Y; Creates a PTC when Skipped = N; Codes for the Only Functional Domain = N; Codes for the Only Repeat Domain = N; Contains a LP/P In-Frame Deletion = N; ≥ 10% of CDS and Codes for Multiple Domains/Repeats = N	Indispensable	No	No	No	No	No	No	No
NM_020297	ABCC9	15	3.83311	20	33	60.6061	44.0367	First Coding Exon = N; Last Coding Exon = N; UTR = N; Out-of-Frame = Y; Creates a PTC when Skipped = N; Codes for the Only Functional Domain = N; Codes for the Only Repeat Domain = N; Contains a LP/P In-Frame Deletion = N; ≥ 10% of CDS and Codes for Multiple Domains/Repeats = N	Indispensable	No	No	No	No	No	No	No
NM_020297	ABCC9	25	4.50248	20	33	60.6061	48.4536	First Coding Exon = N; Last Coding Exon = N; UTR = N; Out-of-Frame = Y; Creates a PTC when Skipped = N; Codes for the Only Functional Domain = N; Codes for the Only Repeat Domain = N; Contains a LP/P In-Frame Deletion = N; ≥ 10% of CDS and Codes for Multiple Domains/Repeats = N	Indispensable	No	No	No	No	No	No	No
NM_000033	ABCD1	2	4.23504	5	7	71.4286	58.5635	First Coding Exon = N; Last Coding Exon = N; UTR = N; Out-of-Frame = Y; Creates a PTC when Skipped = N; Codes for the Only Functional Domain = N; Codes for the Only Repeat Domain = N; Contains a LP/P In-Frame Deletion = Y; ≥ 10% of CDS and Codes for Multiple Domains/Repeats = N	Indispensable	No	No	No	No	No	No	No
NM_000033	ABCD1	3	3.74604	4	7	57.1429	57.3427	First Coding Exon = N; Last Coding Exon = N; UTR = N; Out-of-Frame = Y; Creates a PTC when Skipped = N; Codes for the Only Functional Domain = N; Codes for the Only Repeat Domain = N; Contains a LP/P In-Frame Deletion = N; ≥ 10% of CDS and Codes for Multiple Domains/Repeats = N	Indispensable	No	No	No	No	No	No	No
NM_000033	ABCD1	5	4.4924	5	7	71.4286	61.0526	First Coding Exon = N; Last Coding Exon = N; UTR = N; Out-of-Frame = Y; Creates a PTC when Skipped = N; Codes for the Only Functional Domain = N; Codes for the Only Repeat Domain = N; Contains a LP/P In-Frame Deletion = N; ≥ 10% of CDS and Codes for Multiple Domains/Repeats = N	Indispensable	No	No	No	No	No	No	No
NM_000033	ABCD1	6	5.04381	5	7	71.4286	63.0137	First Coding Exon = N; Last Coding Exon = N; UTR = N; Out-of-Frame = Y; Creates a PTC when Skipped = N; Codes for the Only Functional Domain = N; Codes for the Only Repeat Domain = N; Contains a LP/P In-Frame Deletion = Y; ≥ 10% of CDS and Codes for Multiple Domains/Repeats = N	Indispensable	No	No	No	No	No	No	No
NM_000033	ABCD1	7	4.06968	5	7	71.4286	62.3288	First Coding Exon = N; Last Coding Exon = N; UTR = N; Out-of-Frame = Y; Creates a PTC when Skipped = N; Codes for the Only Functional Domain = N; Codes for the Only Repeat Domain = N; Contains a LP/P In-Frame Deletion = Y; ≥ 10% of CDS and Codes for Multiple Domains/Repeats = N	Indispensable	No	No	No	No	No	No	No
NM_000033	ABCD1	8	5.09345	5	7	71.4286	58.8235	First Coding Exon = N; Last Coding Exon = N; UTR = N; Out-of-Frame = Y; Creates a PTC when Skipped = N; Codes for the Only Functional Domain = N; Codes for the Only Repeat Domain = N; Contains a LP/P In-Frame Deletion = N; ≥ 10% of CDS and Codes for Multiple Domains/Repeats = N	Indispensable	No	No	No	No	No	No	No
NM_000033	ABCD1	4	2.85617	5	7	71.4286	62.1302	First Coding Exon = N; Last Coding Exon = N; UTR = N; Out-of-Frame = Y; Creates a PTC when Skipped = N; Codes for the Only Functional Domain = N; Codes for the Only Repeat Domain = N; Contains a LP/P In-Frame Deletion = N; ≥ 10% of CDS and Codes for Multiple Domains/Repeats = N	Indispensable	No	No	No	No	No	No	No
NM_005050	ABCD4	2	3.03219	24	53	45.283	47.8992	First Coding Exon = N; Last Coding Exon = N; UTR = N; Out-of-Frame = Y; Creates a PTC when Skipped = N; Codes for the Only Functional Domain = N; Codes for the Only Repeat Domain = N; Contains a LP/P In-Frame Deletion = N; ≥ 10% of CDS and Codes for Multiple Domains/Repeats = N	Indispensable	No	No	No	No	No	No	No
NM_005050	ABCD4	3	3.93895	18	53	33.9623	47.6562	First Coding Exon = N; Last Coding Exon = N; UTR = N; Out-of-Frame = Y; Creates a PTC when Skipped = N; Codes for the Only Functional Domain = N; Codes for the Only Repeat Domain = N; Contains a LP/P In-Frame Deletion = N; ≥ 10% of CDS and Codes for Multiple Domains/Repeats = N	Indispensable	No	No	No	No	No	No	No
NM_005050	ABCD4	4	4.43413	16	53	30.1887	56.4286	First Coding Exon = N; Last Coding Exon = N; UTR = N; Out-of-Frame = Y; Creates a PTC when Skipped = N; Codes for the Only Functional Domain = N; Codes for the Only Repeat Domain = N; Contains a LP/P In-Frame Deletion = N; ≥ 10% of CDS and Codes for Multiple Domains/Repeats = N	Indispensable	No	No	No	No	No	No	No
NM_005050	ABCD4	8	4.32959	23	53	43.3962	58.9474	First Coding Exon = N; Last Coding Exon = N; UTR = N; Out-of-Frame = Y; Creates a PTC when Skipped = N; Codes for the Only Functional Domain = N; Codes for the Only Repeat Domain = N; Contains a LP/P In-Frame Deletion = N; ≥ 10% of CDS and Codes for Multiple Domains/Repeats = N	Indispensable	No	No	No	No	No	No	No
NM_005050	ABCD4	9	4.77902	24	53	45.283	54.0984	First Coding Exon = N; Last Coding Exon = N; UTR = N; Out-of-Frame = Y; Creates a PTC when Skipped = N; Codes for the Only Functional Domain = N; Codes for the Only Repeat Domain = N; Contains a LP/P In-Frame Deletion = N; ≥ 10% of CDS and Codes for Multiple Domains/Repeats = N	Indispensable	No	No	No	No	No	No	No
NM_005050	ABCD4	10	5.14843	25	53	47.1698	55.4348	First Coding Exon = N; Last Coding Exon = N; UTR = N; Out-of-Frame = Y; Creates a PTC when Skipped = N; Codes for the Only Functional Domain = N; Codes for the Only Repeat Domain = N; Contains a LP/P In-Frame Deletion = N; ≥ 10% of CDS and Codes for Multiple Domains/Repeats = N	Indispensable	No	No	No	No	No	No	No
NM_005050	ABCD4	12	2.99084	24	53	45.283	60.7656	First Coding Exon = N; Last Coding Exon = N; UTR = N; Out-of-Frame = Y; Creates a PTC when Skipped = N; Codes for the Only Functional Domain = N; Codes for the Only Repeat Domain = N; Contains a LP/P In-Frame Deletion = N; ≥ 10% of CDS and Codes for Multiple Domains/Repeats = N	Indispensable	No	No	No	No	No	No	No
NM_005050	ABCD4	13	4.68663	25	53	47.1698	58.6957	First Coding Exon = N; Last Coding Exon = N; UTR = N; Out-of-Frame = Y; Creates a PTC when Skipped = N; Codes for the Only Functional Domain = N; Codes for the Only Repeat Domain = N; Contains a LP/P In-Frame Deletion = N; ≥ 10% of CDS and Codes for Multiple Domains/Repeats = N	Indispensable	No	No	No	No	No	No	No
NM_005050	ABCD4	14	4.82969	24	53	45.283	54.0541	First Coding Exon = N; Last Coding Exon = N; UTR = N; Out-of-Frame = Y; Creates a PTC when Skipped = N; Codes for the Only Functional Domain = N; Codes for the Only Repeat Domain = N; Contains a LP/P In-Frame Deletion = N; ≥ 10% of CDS and Codes for Multiple Domains/Repeats = N	Indispensable	No	No	No	No	No	No	No
NM_005050	ABCD4	15	3.97963	23	53	43.3962	52	First Coding Exon = N; Last Coding Exon = N; UTR = N; Out-of-Frame = Y; Creates a PTC when Skipped = N; Codes for the Only Functional Domain = N; Codes for the Only Repeat Domain = N; Contains a LP/P In-Frame Deletion = N; ≥ 10% of CDS and Codes for Multiple Domains/Repeats = N	Indispensable	No	No	No	No	No	No	No
NM_005050	ABCD4	16	4.2115	24	53	45.283	60.3774	First Coding Exon = N; Last Coding Exon = N; UTR = N; Out-of-Frame = Y; Creates a PTC when Skipped = N; Codes for the Only Functional Domain = N; Codes for the Only Repeat Domain = N; Contains a LP/P In-Frame Deletion = N; ≥ 10% of CDS and Codes for Multiple Domains/Repeats = N	Indispensable	No	No	No	No	No	No	No
NM_005050	ABCD4	17	5.13592	27	53	50.9434	58.4416	First Coding Exon = N; Last Coding Exon = N; UTR = N; Out-of-Frame = Y; Creates a PTC when Skipped = N; Codes for the Only Functional Domain = N; Codes for the Only Repeat Domain = N; Contains a LP/P In-Frame Deletion = N; ≥ 10% of CDS and Codes for Multiple Domains/Repeats = N	Indispensable	No	No	No	No	No	No	No
NM_005050	ABCD4	18	4.36817	27	53	50.9434	57.7586	First Coding Exon = N; Last Coding Exon = N; UTR = N; Out-of-Frame = Y; Creates a PTC when Skipped = N; Codes for the Only Functional Domain = N; Codes for the Only Repeat Domain = N; Contains a LP/P In-Frame Deletion = N; ≥ 10% of CDS and Codes for Multiple Domains/Repeats = N	Indispensable	No	No	No	No	No	No	No
NM_022436	ABCG5	2	3.39973	4	8	50	59.0164	First Coding Exon = N; Last Coding Exon = N; UTR = N; Out-of-Frame = Y; Creates a PTC when Skipped = N; Codes for the Only Functional Domain = N; Codes for the Only Repeat Domain = N; Contains a LP/P In-Frame Deletion = N; ≥ 10% of CDS and Codes for Multiple Domains/Repeats = N	Indispensable	No	No	No	No	No	No	No
NM_022436	ABCG5	3	3.41733	4	8	50	69.3431	First Coding Exon = N; Last Coding Exon = N; UTR = N; Out-of-Frame = Y; Creates a PTC when Skipped = N; Codes for the Only Functional Domain = N; Codes for the Only Repeat Domain = N; Contains a LP/P In-Frame Deletion = N; ≥ 10% of CDS and Codes for Multiple Domains/Repeats = N	Indispensable	No	No	No	No	No	No	No
NM_022436	ABCG5	5	3.76386	4	8	50	63.1579	First Coding Exon = N; Last Coding Exon = N; UTR = N; Out-of-Frame = Y; Creates a PTC when Skipped = N; Codes for the Only Functional Domain = N; Codes for the Only Repeat Domain = N; Contains a LP/P In-Frame Deletion = N; ≥ 10% of CDS and Codes for Multiple Domains/Repeats = N	Indispensable	No	No	No	No	No	No	No
NM_022436	ABCG5	6	4.3989	2	8	25	52.8571	First Coding Exon = N; Last Coding Exon = N; UTR = N; Out-of-Frame = Y; Creates a PTC when Skipped = N; Codes for the Only Functional Domain = N; Codes for the Only Repeat Domain = N; Contains a LP/P In-Frame Deletion = N; ≥ 10% of CDS and Codes for Multiple Domains/Repeats = N	Indispensable	Yes	No	No	No	No	No	No
NM_022436	ABCG5	7	4.31261	2	8	25	44.6154	First Coding Exon = N; Last Coding Exon = N; UTR = N; Out-of-Frame = Y; Creates a PTC when Skipped = N; Codes for the Only Functional Domain = N; Codes for the Only Repeat Domain = N; Contains a LP/P In-Frame Deletion = N; ≥ 10% of CDS and Codes for Multiple Domains/Repeats = N	Indispensable	Yes	No	No	No	No	No	No
NM_022436	ABCG5	9	3.32767	2	8	25	50.9709	First Coding Exon = N; Last Coding Exon = N; UTR = N; Out-of-Frame = Y; Creates a PTC when Skipped = N; Codes for the Only Functional Domain = N; Codes for the Only Repeat Domain = N; Contains a LP/P In-Frame Deletion = N; ≥ 10% of CDS and Codes for Multiple Domains/Repeats = N	Indispensable	Yes	No	No	No	No	No	No
NM_022436	ABCG5	10	3.88828	4	8	50	57.554	First Coding Exon = N; Last Coding Exon = N; UTR = N; Out-of-Frame = Y; Creates a PTC when Skipped = N; Codes for the Only Functional Domain = N; Codes for the Only Repeat Domain = N; Contains a LP/P In-Frame Deletion = N; ≥ 10% of CDS and Codes for Multiple Domains/Repeats = N	Indispensable	No	No	No	No	No	No	No
NM_022436	ABCG5	11	2.9343	5	8	62.5	47.8495	First Coding Exon = N; Last Coding Exon = N; UTR = N; Out-of-Frame = N; Creates a PTC when Skipped = Y; Codes for the Only Functional Domain = N; Codes for the Only Repeat Domain = N; Contains a LP/P In-Frame Deletion = N; ≥ 10% of CDS and Codes for Multiple Domains/Repeats = N	Indispensable	No	No	No	No	No	No	No
NM_022436	ABCG5	12	3.18646	5	8	62.5	31.8584	First Coding Exon = N; Last Coding Exon = N; UTR = N; Out-of-Frame = Y; Creates a PTC when Skipped = N; Codes for the Only Functional Domain = N; Codes for the Only Repeat Domain = N; Contains a LP/P In-Frame Deletion = N; ≥ 10% of CDS and Codes for Multiple Domains/Repeats = N	Indispensable	No	No	Yes	No	No	No	No
NM_022436	ABCG5	8	2.66895	4	8	50	40.1869	First Coding Exon = N; Last Coding Exon = N; UTR = N; Out-of-Frame = Y; Creates a PTC when Skipped = N; Codes for the Only Functional Domain = N; Codes for the Only Repeat Domain = N; Contains a LP/P In-Frame Deletion = N; ≥ 10% of CDS and Codes for Multiple Domains/Repeats = N	Indispensable	No	No	Yes	No	No	No	No
NM_022437	ABCG8	3	3.16503	13	14	92.8571	55.414	First Coding Exon = N; Last Coding Exon = N; UTR = N; Out-of-Frame = Y; Creates a PTC when Skipped = N; Codes for the Only Functional Domain = N; Codes for the Only Repeat Domain = N; Contains a LP/P In-Frame Deletion = N; ≥ 10% of CDS and Codes for Multiple Domains/Repeats = N	Indispensable	No	No	No	No	No	No	No
NM_022437	ABCG8	4	3.43737	10	14	71.4286	60.6695	First Coding Exon = N; Last Coding Exon = N; UTR = N; Out-of-Frame = Y; Creates a PTC when Skipped = N; Codes for the Only Functional Domain = N; Codes for the Only Repeat Domain = N; Contains a LP/P In-Frame Deletion = N; ≥ 10% of CDS and Codes for Multiple Domains/Repeats = N	Indispensable	No	No	No	No	No	No	No
NM_022437	ABCG8	5	4.45084	10	14	71.4286	66.1654	First Coding Exon = N; Last Coding Exon = N; UTR = N; Out-of-Frame = Y; Creates a PTC when Skipped = N; Codes for the Only Functional Domain = N; Codes for the Only Repeat Domain = N; Contains a LP/P In-Frame Deletion = N; ≥ 10% of CDS and Codes for Multiple Domains/Repeats = N	Indispensable	No	No	No	No	No	No	No
NM_022437	ABCG8	9	3.35035	12	14	85.7143	53	First Coding Exon = N; Last Coding Exon = N; UTR = N; Out-of-Frame = Y; Creates a PTC when Skipped = N; Codes for the Only Functional Domain = N; Codes for the Only Repeat Domain = N; Contains a LP/P In-Frame Deletion = N; ≥ 10% of CDS and Codes for Multiple Domains/Repeats = N	Indispensable	No	No	No	No	No	No	No
NM_022437	ABCG8	10	3.8032	12	14	85.7143	46.7532	First Coding Exon = N; Last Coding Exon = N; UTR = N; Out-of-Frame = Y; Creates a PTC when Skipped = N; Codes for the Only Functional Domain = N; Codes for the Only Repeat Domain = N; Contains a LP/P In-Frame Deletion = N; ≥ 10% of CDS and Codes for Multiple Domains/Repeats = N	Indispensable	No	No	No	No	No	No	No
NM_022437	ABCG8	11	3.29469	10	14	71.4286	60.8209	First Coding Exon = N; Last Coding Exon = N; UTR = N; Out-of-Frame = Y; Creates a PTC when Skipped = N; Codes for the Only Functional Domain = N; Codes for the Only Repeat Domain = N; Contains a LP/P In-Frame Deletion = Y; ≥ 10% of CDS and Codes for Multiple Domains/Repeats = N	Indispensable	No	No	No	No	No	No	No
NM_022437	ABCG8	12	2.35317	12	14	85.7143	49.2188	First Coding Exon = N; Last Coding Exon = N; UTR = N; Out-of-Frame = Y; Creates a PTC when Skipped = N; Codes for the Only Functional Domain = N; Codes for the Only Repeat Domain = N; Contains a LP/P In-Frame Deletion = N; ≥ 10% of CDS and Codes for Multiple Domains/Repeats = N	Indispensable	No	Yes	No	No	No	No	No
NM_022437	ABCG8	7	2.08265	13	14	92.8571	52.1472	First Coding Exon = N; Last Coding Exon = N; UTR = N; Out-of-Frame = Y; Creates a PTC when Skipped = N; Codes for the Only Functional Domain = N; Codes for the Only Repeat Domain = N; Contains a LP/P In-Frame Deletion = N; ≥ 10% of CDS and Codes for Multiple Domains/Repeats = N	Indispensable	No	Yes	No	No	No	No	No
NM_001042472	ABHD12	2	3.25618	13	33	39.3939	44	First Coding Exon = N; Last Coding Exon = N; UTR = N; Out-of-Frame = Y; Creates a PTC when Skipped = N; Codes for the Only Functional Domain = N; Codes for the Only Repeat Domain = N; Contains a LP/P In-Frame Deletion = N; ≥ 10% of CDS and Codes for Multiple Domains/Repeats = N	Indispensable	No	No	No	No	No	No	No
NM_001042472	ABHD12	3	4.49815	12	33	36.3636	42.4528	First Coding Exon = N; Last Coding Exon = N; UTR = N; Out-of-Frame = Y; Creates a PTC when Skipped = N; Codes for the Only Functional Domain = N; Codes for the Only Repeat Domain = N; Contains a LP/P In-Frame Deletion = N; ≥ 10% of CDS and Codes for Multiple Domains/Repeats = N	Indispensable	No	No	No	No	No	No	No
NM_001042472	ABHD12	4	3.69974	8	33	24.2424	56.6667	First Coding Exon = N; Last Coding Exon = N; UTR = N; Out-of-Frame = N; Creates a PTC when Skipped = Y; Codes for the Only Functional Domain = N; Codes for the Only Repeat Domain = N; Contains a LP/P In-Frame Deletion = N; ≥ 10% of CDS and Codes for Multiple Domains/Repeats = N	Indispensable	Yes	No	No	No	No	No	No
NM_001042472	ABHD12	5	4.22697	12	33	36.3636	61.2903	First Coding Exon = N; Last Coding Exon = N; UTR = N; Out-of-Frame = Y; Creates a PTC when Skipped = N; Codes for the Only Functional Domain = N; Codes for the Only Repeat Domain = N; Contains a LP/P In-Frame Deletion = N; ≥ 10% of CDS and Codes for Multiple Domains/Repeats = N	Indispensable	No	No	No	No	No	No	No
NM_001042472	ABHD12	6	4.35353	22	33	66.6667	50	First Coding Exon = N; Last Coding Exon = N; UTR = N; Out-of-Frame = Y; Creates a PTC when Skipped = N; Codes for the Only Functional Domain = N; Codes for the Only Repeat Domain = N; Contains a LP/P In-Frame Deletion = N; ≥ 10% of CDS and Codes for Multiple Domains/Repeats = N	Indispensable	No	No	No	No	No	No	No
NM_001042472	ABHD12	7	4.01906	23	33	69.697	56.9231	First Coding Exon = N; Last Coding Exon = N; UTR = N; Out-of-Frame = Y; Creates a PTC when Skipped = N; Codes for the Only Functional Domain = N; Codes for the Only Repeat Domain = N; Contains a LP/P In-Frame Deletion = N; ≥ 10% of CDS and Codes for Multiple Domains/Repeats = N	Indispensable	No	No	No	No	No	No	No
NM_001042472	ABHD12	8	3.27151	26	33	78.7879	65.7895	First Coding Exon = N; Last Coding Exon = N; UTR = N; Out-of-Frame = Y; Creates a PTC when Skipped = N; Codes for the Only Functional Domain = N; Codes for the Only Repeat Domain = N; Contains a LP/P In-Frame Deletion = N; ≥ 10% of CDS and Codes for Multiple Domains/Repeats = N	Indispensable	No	No	No	No	No	No	No
NM_001042472	ABHD12	9	4.45767	24	33	72.7273	45	First Coding Exon = N; Last Coding Exon = N; UTR = N; Out-of-Frame = Y; Creates a PTC when Skipped = N; Codes for the Only Functional Domain = N; Codes for the Only Repeat Domain = N; Contains a LP/P In-Frame Deletion = N; ≥ 10% of CDS and Codes for Multiple Domains/Repeats = N	Indispensable	No	No	No	No	No	No	No
NM_001042472	ABHD12	10	4.74711	24	33	72.7273	33.7349	First Coding Exon = N; Last Coding Exon = N; UTR = N; Out-of-Frame = Y; Creates a PTC when Skipped = N; Codes for the Only Functional Domain = N; Codes for the Only Repeat Domain = N; Contains a LP/P In-Frame Deletion = N; ≥ 10% of CDS and Codes for Multiple Domains/Repeats = N	Indispensable	No	No	Yes	No	No	No	No
NM_001042472	ABHD12	11	4.06226	18	33	54.5455	62.0253	First Coding Exon = N; Last Coding Exon = N; UTR = N; Out-of-Frame = Y; Creates a PTC when Skipped = N; Codes for the Only Functional Domain = N; Codes for the Only Repeat Domain = N; Contains a LP/P In-Frame Deletion = N; ≥ 10% of CDS and Codes for Multiple Domains/Repeats = N	Indispensable	No	No	No	No	No	No	No
NM_001042472	ABHD12	12	3.94732	17	33	51.5152	49.2188	First Coding Exon = N; Last Coding Exon = N; UTR = N; Out-of-Frame = Y; Creates a PTC when Skipped = N; Codes for the Only Functional Domain = N; Codes for the Only Repeat Domain = N; Contains a LP/P In-Frame Deletion = N; ≥ 10% of CDS and Codes for Multiple Domains/Repeats = N	Indispensable	No	No	No	No	No	No	No
NM_021160	ABHD16A	9	3.45493	18	35	51.4286	60.7843	First Coding Exon = N; Last Coding Exon = N; UTR = N; Out-of-Frame = N; Creates a PTC when Skipped = N; Codes for the Only Functional Domain = Y; Codes for the Only Repeat Domain = N; Contains a LP/P In-Frame Deletion = N; ≥ 10% of CDS and Codes for Multiple Domains/Repeats = N	Indispensable	No	No	No	No	No	No	No
NM_021160	ABHD16A	10	4.81637	16	35	45.7143	59.375	First Coding Exon = N; Last Coding Exon = N; UTR = N; Out-of-Frame = Y; Creates a PTC when Skipped = N; Codes for the Only Functional Domain = Y; Codes for the Only Repeat Domain = N; Contains a LP/P In-Frame Deletion = N; ≥ 10% of CDS and Codes for Multiple Domains/Repeats = N	Indispensable	No	No	No	No	No	No	No
NM_021160	ABHD16A	11	5.09108	15	35	42.8571	54	First Coding Exon = N; Last Coding Exon = N; UTR = N; Out-of-Frame = Y; Creates a PTC when Skipped = N; Codes for the Only Functional Domain = Y; Codes for the Only Repeat Domain = N; Contains a LP/P In-Frame Deletion = N; ≥ 10% of CDS and Codes for Multiple Domains/Repeats = N	Indispensable	No	No	No	No	No	No	No
NM_021160	ABHD16A	12	4.56908	20	35	57.1429	59.6774	First Coding Exon = N; Last Coding Exon = N; UTR = N; Out-of-Frame = Y; Creates a PTC when Skipped = N; Codes for the Only Functional Domain = Y; Codes for the Only Repeat Domain = N; Contains a LP/P In-Frame Deletion = N; ≥ 10% of CDS and Codes for Multiple Domains/Repeats = N	Indispensable	No	No	No	No	No	No	No
NM_021160	ABHD16A	13	4.59726	19	35	54.2857	57.1429	First Coding Exon = N; Last Coding Exon = N; UTR = N; Out-of-Frame = N; Creates a PTC when Skipped = N; Codes for the Only Functional Domain = Y; Codes for the Only Repeat Domain = N; Contains a LP/P In-Frame Deletion = N; ≥ 10% of CDS and Codes for Multiple Domains/Repeats = N	Indispensable	No	No	No	No	No	No	No
NM_021160	ABHD16A	14	3.74348	21	35	60	60.9375	First Coding Exon = N; Last Coding Exon = N; UTR = N; Out-of-Frame = Y; Creates a PTC when Skipped = N; Codes for the Only Functional Domain = Y; Codes for the Only Repeat Domain = N; Contains a LP/P In-Frame Deletion = N; ≥ 10% of CDS and Codes for Multiple Domains/Repeats = N	Indispensable	No	No	No	No	No	No	No
NM_021160	ABHD16A	3	4.46977	20	35	57.1429	44.7761	First Coding Exon = N; Last Coding Exon = N; UTR = N; Out-of-Frame = Y; Creates a PTC when Skipped = N; Codes for the Only Functional Domain = N; Codes for the Only Repeat Domain = N; Contains a LP/P In-Frame Deletion = N; ≥ 10% of CDS and Codes for Multiple Domains/Repeats = N	Indispensable	No	No	No	No	No	No	No
NM_021160	ABHD16A	5	3.03327	19	35	54.2857	53.4884	First Coding Exon = N; Last Coding Exon = N; UTR = N; Out-of-Frame = Y; Creates a PTC when Skipped = N; Codes for the Only Functional Domain = N; Codes for the Only Repeat Domain = N; Contains a LP/P In-Frame Deletion = N; ≥ 10% of CDS and Codes for Multiple Domains/Repeats = N	Indispensable	No	No	No	No	No	No	No
NM_021160	ABHD16A	6	3.54615	20	35	57.1429	58.1081	First Coding Exon = N; Last Coding Exon = N; UTR = N; Out-of-Frame = Y; Creates a PTC when Skipped = N; Codes for the Only Functional Domain = N; Codes for the Only Repeat Domain = N; Contains a LP/P In-Frame Deletion = N; ≥ 10% of CDS and Codes for Multiple Domains/Repeats = N	Indispensable	No	No	No	No	No	No	No
NM_021160	ABHD16A	8	4.05563	21	35	60	65.2174	First Coding Exon = N; Last Coding Exon = N; UTR = N; Out-of-Frame = Y; Creates a PTC when Skipped = N; Codes for the Only Functional Domain = N; Codes for the Only Repeat Domain = N; Contains a LP/P In-Frame Deletion = N; ≥ 10% of CDS and Codes for Multiple Domains/Repeats = N	Indispensable	No	No	No	No	No	No	No
NM_021160	ABHD16A	17	3.14651	20	35	57.1429	62.3377	First Coding Exon = N; Last Coding Exon = N; UTR = N; Out-of-Frame = Y; Creates a PTC when Skipped = N; Codes for the Only Functional Domain = N; Codes for the Only Repeat Domain = N; Contains a LP/P In-Frame Deletion = N; ≥ 10% of CDS and Codes for Multiple Domains/Repeats = N	Indispensable	No	No	No	No	No	No	No
NM_021160	ABHD16A	19	3.11357	20	35	57.1429	59.5745	First Coding Exon = N; Last Coding Exon = N; UTR = N; Out-of-Frame = Y; Creates a PTC when Skipped = N; Codes for the Only Functional Domain = N; Codes for the Only Repeat Domain = N; Contains a LP/P In-Frame Deletion = N; ≥ 10% of CDS and Codes for Multiple Domains/Repeats = N	Indispensable	No	No	No	No	No	No	No
NM_016006	ABHD5	3	4.11816	9	20	45	43.4316	First Coding Exon = N; Last Coding Exon = N; UTR = N; Out-of-Frame = Y; Creates a PTC when Skipped = N; Codes for the Only Functional Domain = Y; Codes for the Only Repeat Domain = N; Contains a LP/P In-Frame Deletion = N; ≥ 10% of CDS and Codes for Multiple Domains/Repeats = N	Indispensable	No	No	No	No	No	No	No
NM_016006	ABHD5	4	4.86527	10	20	50	49.0323	First Coding Exon = N; Last Coding Exon = N; UTR = N; Out-of-Frame = Y; Creates a PTC when Skipped = N; Codes for the Only Functional Domain = Y; Codes for the Only Repeat Domain = N; Contains a LP/P In-Frame Deletion = N; ≥ 10% of CDS and Codes for Multiple Domains/Repeats = N	Indispensable	No	No	No	No	No	No	No
NM_016006	ABHD5	2	4.36254	11	20	55	45.3488	First Coding Exon = N; Last Coding Exon = N; UTR = N; Out-of-Frame = Y; Creates a PTC when Skipped = N; Codes for the Only Functional Domain = N; Codes for the Only Repeat Domain = N; Contains a LP/P In-Frame Deletion = N; ≥ 10% of CDS and Codes for Multiple Domains/Repeats = N	Indispensable	No	No	No	No	No	No	No
NM_016006	ABHD5	5	4.81934	8	20	40	40.1786	First Coding Exon = N; Last Coding Exon = N; UTR = N; Out-of-Frame = Y; Creates a PTC when Skipped = N; Codes for the Only Functional Domain = N; Codes for the Only Repeat Domain = N; Contains a LP/P In-Frame Deletion = N; ≥ 10% of CDS and Codes for Multiple Domains/Repeats = N	Indispensable	No	No	Yes	No	No	No	No
NM_016006	ABHD5	6	4.29486	8	20	40	45.4545	First Coding Exon = N; Last Coding Exon = N; UTR = N; Out-of-Frame = Y; Creates a PTC when Skipped = N; Codes for the Only Functional Domain = N; Codes for the Only Repeat Domain = N; Contains a LP/P In-Frame Deletion = N; ≥ 10% of CDS and Codes for Multiple Domains/Repeats = N	Indispensable	No	No	No	No	No	No	No
NM_005157	ABL1	5	6.20505	5	6	83.3333	49.4118	First Coding Exon = N; Last Coding Exon = N; UTR = N; Out-of-Frame = Y; Creates a PTC when Skipped = N; Codes for the Only Functional Domain = N; Codes for the Only Repeat Domain = N; Contains a LP/P In-Frame Deletion = N; ≥ 10% of CDS and Codes for Multiple Domains/Repeats = N	Indispensable	No	No	No	No	No	No	No
NM_005157	ABL1	6	6.07468	5	6	83.3333	56.7416	First Coding Exon = N; Last Coding Exon = N; UTR = N; Out-of-Frame = Y; Creates a PTC when Skipped = N; Codes for the Only Functional Domain = N; Codes for the Only Repeat Domain = N; Contains a LP/P In-Frame Deletion = N; ≥ 10% of CDS and Codes for Multiple Domains/Repeats = N	Indispensable	No	No	No	No	No	No	No
NM_005157	ABL1	7	6.1658	4	6	66.6667	55.6757	First Coding Exon = N; Last Coding Exon = N; UTR = N; Out-of-Frame = Y; Creates a PTC when Skipped = N; Codes for the Only Functional Domain = N; Codes for the Only Repeat Domain = N; Contains a LP/P In-Frame Deletion = N; ≥ 10% of CDS and Codes for Multiple Domains/Repeats = N	Indispensable	No	No	No	No	No	No	No
NM_005157	ABL1	9	5.80348	5	6	83.3333	51.1111	First Coding Exon = N; Last Coding Exon = N; UTR = N; Out-of-Frame = N; Creates a PTC when Skipped = Y; Codes for the Only Functional Domain = N; Codes for the Only Repeat Domain = N; Contains a LP/P In-Frame Deletion = N; ≥ 10% of CDS and Codes for Multiple Domains/Repeats = N	Indispensable	No	No	No	No	No	No	No
NM_005157	ABL1	3	5.86017	5	6	83.3333	53.7162	First Coding Exon = N; Last Coding Exon = N; UTR = N; Out-of-Frame = Y; Creates a PTC when Skipped = N; Codes for the Only Functional Domain = N; Codes for the Only Repeat Domain = N; Contains a LP/P In-Frame Deletion = N; ≥ 10% of CDS and Codes for Multiple Domains/Repeats = N	Indispensable	No	No	No	No	No	No	No
NM_198834	ACACA	4	5.15198	4	23	17.3913	45.1128	First Coding Exon = N; Last Coding Exon = N; UTR = N; Out-of-Frame = Y; Creates a PTC when Skipped = N; Codes for the Only Functional Domain = N; Codes for the Only Repeat Domain = N; Contains a LP/P In-Frame Deletion = N; ≥ 10% of CDS and Codes for Multiple Domains/Repeats = N	Indispensable	Yes	No	No	No	No	No	No
NM_198834	ACACA	5	5.97033	5	23	21.7391	42.446	First Coding Exon = N; Last Coding Exon = N; UTR = N; Out-of-Frame = Y; Creates a PTC when Skipped = N; Codes for the Only Functional Domain = N; Codes for the Only Repeat Domain = N; Contains a LP/P In-Frame Deletion = N; ≥ 10% of CDS and Codes for Multiple Domains/Repeats = N	Indispensable	Yes	No	No	No	No	No	No
NM_198834	ACACA	6	5.61777	4	23	17.3913	38.1818	First Coding Exon = N; Last Coding Exon = N; UTR = N; Out-of-Frame = Y; Creates a PTC when Skipped = N; Codes for the Only Functional Domain = N; Codes for the Only Repeat Domain = N; Contains a LP/P In-Frame Deletion = N; ≥ 10% of CDS and Codes for Multiple Domains/Repeats = N	Indispensable	Yes	No	Yes	No	Yes	No	No
NM_198834	ACACA	7	5.73254	4	23	17.3913	51.2195	First Coding Exon = N; Last Coding Exon = N; UTR = N; Out-of-Frame = Y; Creates a PTC when Skipped = N; Codes for the Only Functional Domain = N; Codes for the Only Repeat Domain = N; Contains a LP/P In-Frame Deletion = N; ≥ 10% of CDS and Codes for Multiple Domains/Repeats = N	Indispensable	Yes	No	No	No	No	No	No
NM_198834	ACACA	14	6.07269	4	23	17.3913	44.5122	First Coding Exon = N; Last Coding Exon = N; UTR = N; Out-of-Frame = Y; Creates a PTC when Skipped = N; Codes for the Only Functional Domain = N; Codes for the Only Repeat Domain = N; Contains a LP/P In-Frame Deletion = N; ≥ 10% of CDS and Codes for Multiple Domains/Repeats = N	Indispensable	Yes	No	No	No	No	No	No
NM_198834	ACACA	15	5.59319	4	23	17.3913	42.3841	First Coding Exon = N; Last Coding Exon = N; UTR = N; Out-of-Frame = Y; Creates a PTC when Skipped = N; Codes for the Only Functional Domain = N; Codes for the Only Repeat Domain = N; Contains a LP/P In-Frame Deletion = N; ≥ 10% of CDS and Codes for Multiple Domains/Repeats = N	Indispensable	Yes	No	No	No	No	No	No
NM_198834	ACACA	18	4.73483	4	23	17.3913	47.2603	First Coding Exon = N; Last Coding Exon = N; UTR = N; Out-of-Frame = Y; Creates a PTC when Skipped = N; Codes for the Only Functional Domain = N; Codes for the Only Repeat Domain = N; Contains a LP/P In-Frame Deletion = N; ≥ 10% of CDS and Codes for Multiple Domains/Repeats = N	Indispensable	Yes	No	No	No	No	No	No
NM_198834	ACACA	19	5.18935	4	23	17.3913	45.6954	First Coding Exon = N; Last Coding Exon = N; UTR = N; Out-of-Frame = Y; Creates a PTC when Skipped = N; Codes for the Only Functional Domain = N; Codes for the Only Repeat Domain = N; Contains a LP/P In-Frame Deletion = N; ≥ 10% of CDS and Codes for Multiple Domains/Repeats = N	Indispensable	Yes	No	No	No	No	No	No
NM_198834	ACACA	43	5.35611	6	23	26.087	41.8367	First Coding Exon = N; Last Coding Exon = N; UTR = N; Out-of-Frame = Y; Creates a PTC when Skipped = N; Codes for the Only Functional Domain = N; Codes for the Only Repeat Domain = N; Contains a LP/P In-Frame Deletion = N; ≥ 10% of CDS and Codes for Multiple Domains/Repeats = N	Indispensable	Yes	No	No	No	No	No	No
NM_198834	ACACA	44	5.00299	5	23	21.7391	42.9752	First Coding Exon = N; Last Coding Exon = N; UTR = N; Out-of-Frame = Y; Creates a PTC when Skipped = N; Codes for the Only Functional Domain = N; Codes for the Only Repeat Domain = N; Contains a LP/P In-Frame Deletion = N; ≥ 10% of CDS and Codes for Multiple Domains/Repeats = N	Indispensable	Yes	No	No	No	No	No	No
NM_198834	ACACA	47	4.40598	5	23	21.7391	49.5868	First Coding Exon = N; Last Coding Exon = N; UTR = N; Out-of-Frame = Y; Creates a PTC when Skipped = N; Codes for the Only Functional Domain = N; Codes for the Only Repeat Domain = N; Contains a LP/P In-Frame Deletion = N; ≥ 10% of CDS and Codes for Multiple Domains/Repeats = N	Indispensable	Yes	No	No	No	No	No	No
NM_198834	ACACA	48	5.30208	5	23	21.7391	49.4845	First Coding Exon = N; Last Coding Exon = N; UTR = N; Out-of-Frame = Y; Creates a PTC when Skipped = N; Codes for the Only Functional Domain = N; Codes for the Only Repeat Domain = N; Contains a LP/P In-Frame Deletion = N; ≥ 10% of CDS and Codes for Multiple Domains/Repeats = N	Indispensable	Yes	No	No	No	No	No	No
NM_198834	ACACA	49	5.34941	5	23	21.7391	48.4536	First Coding Exon = N; Last Coding Exon = N; UTR = N; Out-of-Frame = Y; Creates a PTC when Skipped = N; Codes for the Only Functional Domain = N; Codes for the Only Repeat Domain = N; Contains a LP/P In-Frame Deletion = N; ≥ 10% of CDS and Codes for Multiple Domains/Repeats = N	Indispensable	Yes	No	No	No	No	No	No
NM_198834	ACACA	50	5.68059	5	23	21.7391	52.2059	First Coding Exon = N; Last Coding Exon = N; UTR = N; Out-of-Frame = Y; Creates a PTC when Skipped = N; Codes for the Only Functional Domain = N; Codes for the Only Repeat Domain = N; Contains a LP/P In-Frame Deletion = N; ≥ 10% of CDS and Codes for Multiple Domains/Repeats = N	Indispensable	Yes	No	No	No	No	No	No
NM_198834	ACACA	51	5.34385	5	23	21.7391	55.618	First Coding Exon = N; Last Coding Exon = N; UTR = N; Out-of-Frame = Y; Creates a PTC when Skipped = N; Codes for the Only Functional Domain = N; Codes for the Only Repeat Domain = N; Contains a LP/P In-Frame Deletion = N; ≥ 10% of CDS and Codes for Multiple Domains/Repeats = N	Indispensable	Yes	No	No	No	No	No	No
NM_198834	ACACA	52	4.99737	5	23	21.7391	52.2124	First Coding Exon = N; Last Coding Exon = N; UTR = N; Out-of-Frame = Y; Creates a PTC when Skipped = N; Codes for the Only Functional Domain = N; Codes for the Only Repeat Domain = N; Contains a LP/P In-Frame Deletion = N; ≥ 10% of CDS and Codes for Multiple Domains/Repeats = N	Indispensable	Yes	No	No	No	No	No	No
NM_198834	ACACA	53	5.19996	5	23	21.7391	53.5484	First Coding Exon = N; Last Coding Exon = N; UTR = N; Out-of-Frame = Y; Creates a PTC when Skipped = N; Codes for the Only Functional Domain = N; Codes for the Only Repeat Domain = N; Contains a LP/P In-Frame Deletion = N; ≥ 10% of CDS and Codes for Multiple Domains/Repeats = N	Indispensable	Yes	No	No	No	No	No	No
NM_198834	ACACA	9	3.60519	4	23	17.3913	40.1869	First Coding Exon = N; Last Coding Exon = N; UTR = N; Out-of-Frame = Y; Creates a PTC when Skipped = N; Codes for the Only Functional Domain = N; Codes for the Only Repeat Domain = N; Contains a LP/P In-Frame Deletion = N; ≥ 10% of CDS and Codes for Multiple Domains/Repeats = N	Indispensable	Yes	No	Yes	No	Yes	No	No
NM_198834	ACACA	2	2.79933	3	23	13.0435	34.0426	First Coding Exon = N; Last Coding Exon = N; UTR = N; Out-of-Frame = Y; Creates a PTC when Skipped = N; Codes for the Only Functional Domain = N; Codes for the Only Repeat Domain = N; Contains a LP/P In-Frame Deletion = N; ≥ 10% of CDS and Codes for Multiple Domains/Repeats = N	Indispensable	Yes	No	Yes	No	Yes	No	No
NM_198834	ACACA	3	3.09729	3	23	13.0435	49.0119	First Coding Exon = N; Last Coding Exon = N; UTR = N; Out-of-Frame = Y; Creates a PTC when Skipped = N; Codes for the Only Functional Domain = N; Codes for the Only Repeat Domain = N; Contains a LP/P In-Frame Deletion = N; ≥ 10% of CDS and Codes for Multiple Domains/Repeats = N	Indispensable	Yes	No	No	No	No	No	No
NM_198834	ACACA	16	5.17892	4	23	17.3913	55.7692	First Coding Exon = N; Last Coding Exon = N; UTR = N; Out-of-Frame = Y; Creates a PTC when Skipped = N; Codes for the Only Functional Domain = N; Codes for the Only Repeat Domain = N; Contains a LP/P In-Frame Deletion = N; ≥ 10% of CDS and Codes for Multiple Domains/Repeats = N	Indispensable	Yes	No	No	No	No	No	No
NM_198834	ACACA	17	4.29217	4	23	17.3913	40.2439	First Coding Exon = N; Last Coding Exon = N; UTR = N; Out-of-Frame = Y; Creates a PTC when Skipped = N; Codes for the Only Functional Domain = N; Codes for the Only Repeat Domain = N; Contains a LP/P In-Frame Deletion = N; ≥ 10% of CDS and Codes for Multiple Domains/Repeats = N	Indispensable	Yes	No	Yes	No	Yes	No	No
NM_198834	ACACA	23	5.3969	4	23	17.3913	42.5743	First Coding Exon = N; Last Coding Exon = N; UTR = N; Out-of-Frame = Y; Creates a PTC when Skipped = N; Codes for the Only Functional Domain = N; Codes for the Only Repeat Domain = N; Contains a LP/P In-Frame Deletion = N; ≥ 10% of CDS and Codes for Multiple Domains/Repeats = N	Indispensable	Yes	No	No	No	No	No	No
NM_198834	ACACA	24	4.96765	4	23	17.3913	55.0562	First Coding Exon = N; Last Coding Exon = N; UTR = N; Out-of-Frame = Y; Creates a PTC when Skipped = N; Codes for the Only Functional Domain = N; Codes for the Only Repeat Domain = N; Contains a LP/P In-Frame Deletion = N; ≥ 10% of CDS and Codes for Multiple Domains/Repeats = N	Indispensable	Yes	No	No	No	No	No	No
NM_198834	ACACA	25	5.1966	4	23	17.3913	40.8	First Coding Exon = N; Last Coding Exon = N; UTR = N; Out-of-Frame = Y; Creates a PTC when Skipped = N; Codes for the Only Functional Domain = N; Codes for the Only Repeat Domain = N; Contains a LP/P In-Frame Deletion = N; ≥ 10% of CDS and Codes for Multiple Domains/Repeats = N	Indispensable	Yes	No	Yes	No	Yes	No	No
NM_198834	ACACA	29	5.55853	4	23	17.3913	47.0588	First Coding Exon = N; Last Coding Exon = N; UTR = N; Out-of-Frame = Y; Creates a PTC when Skipped = N; Codes for the Only Functional Domain = N; Codes for the Only Repeat Domain = N; Contains a LP/P In-Frame Deletion = N; ≥ 10% of CDS and Codes for Multiple Domains/Repeats = N	Indispensable	Yes	No	No	No	No	No	No
NM_198834	ACACA	32	4.8406	4	23	17.3913	51.5464	First Coding Exon = N; Last Coding Exon = N; UTR = N; Out-of-Frame = Y; Creates a PTC when Skipped = N; Codes for the Only Functional Domain = N; Codes for the Only Repeat Domain = N; Contains a LP/P In-Frame Deletion = N; ≥ 10% of CDS and Codes for Multiple Domains/Repeats = N	Indispensable	Yes	No	No	No	No	No	No
NM_198834	ACACA	55	4.61527	5	23	21.7391	46.7153	First Coding Exon = N; Last Coding Exon = N; UTR = N; Out-of-Frame = Y; Creates a PTC when Skipped = N; Codes for the Only Functional Domain = N; Codes for the Only Repeat Domain = N; Contains a LP/P In-Frame Deletion = N; ≥ 10% of CDS and Codes for Multiple Domains/Repeats = N	Indispensable	Yes	No	No	No	No	No	No
NM_014384	ACAD8	2	5.09509	13	30	43.3333	46.5347	First Coding Exon = N; Last Coding Exon = N; UTR = N; Out-of-Frame = Y; Creates a PTC when Skipped = N; Codes for the Only Functional Domain = N; Codes for the Only Repeat Domain = N; Contains a LP/P In-Frame Deletion = N; ≥ 10% of CDS and Codes for Multiple Domains/Repeats = N	Indispensable	No	No	No	No	No	No	No
NM_014384	ACAD8	3	4.95254	10	30	33.3333	54.1176	First Coding Exon = N; Last Coding Exon = N; UTR = N; Out-of-Frame = Y; Creates a PTC when Skipped = N; Codes for the Only Functional Domain = N; Codes for the Only Repeat Domain = N; Contains a LP/P In-Frame Deletion = N; ≥ 10% of CDS and Codes for Multiple Domains/Repeats = N	Indispensable	No	No	No	No	No	No	No
NM_014384	ACAD8	4	5.15821	10	30	33.3333	49.0909	First Coding Exon = N; Last Coding Exon = N; UTR = N; Out-of-Frame = Y; Creates a PTC when Skipped = N; Codes for the Only Functional Domain = N; Codes for the Only Repeat Domain = N; Contains a LP/P In-Frame Deletion = N; ≥ 10% of CDS and Codes for Multiple Domains/Repeats = N	Indispensable	No	No	No	No	No	No	No
NM_014384	ACAD8	5	4.37095	12	30	40	50.6494	First Coding Exon = N; Last Coding Exon = N; UTR = N; Out-of-Frame = Y; Creates a PTC when Skipped = N; Codes for the Only Functional Domain = N; Codes for the Only Repeat Domain = N; Contains a LP/P In-Frame Deletion = N; ≥ 10% of CDS and Codes for Multiple Domains/Repeats = N	Indispensable	No	No	No	No	No	No	No
NM_014384	ACAD8	7	5.21615	11	30	36.6667	57.3529	First Coding Exon = N; Last Coding Exon = N; UTR = N; Out-of-Frame = Y; Creates a PTC when Skipped = N; Codes for the Only Functional Domain = N; Codes for the Only Repeat Domain = N; Contains a LP/P In-Frame Deletion = N; ≥ 10% of CDS and Codes for Multiple Domains/Repeats = N	Indispensable	No	No	No	No	No	No	No
NM_014384	ACAD8	8	3.989	14	30	46.6667	62.2449	First Coding Exon = N; Last Coding Exon = N; UTR = N; Out-of-Frame = Y; Creates a PTC when Skipped = N; Codes for the Only Functional Domain = N; Codes for the Only Repeat Domain = N; Contains a LP/P In-Frame Deletion = N; ≥ 10% of CDS and Codes for Multiple Domains/Repeats = N	Indispensable	No	No	No	No	No	No	No
NM_014384	ACAD8	10	5.41445	12	30	40	57.2816	First Coding Exon = N; Last Coding Exon = N; UTR = N; Out-of-Frame = Y; Creates a PTC when Skipped = N; Codes for the Only Functional Domain = N; Codes for the Only Repeat Domain = N; Contains a LP/P In-Frame Deletion = N; ≥ 10% of CDS and Codes for Multiple Domains/Repeats = N	Indispensable	No	No	No	No	No	No	No
NM_014049	ACAD9	2	2.94742	20	40	50	38.2979	First Coding Exon = N; Last Coding Exon = N; UTR = N; Out-of-Frame = Y; Creates a PTC when Skipped = N; Codes for the Only Functional Domain = N; Codes for the Only Repeat Domain = N; Contains a LP/P In-Frame Deletion = N; ≥ 10% of CDS and Codes for Multiple Domains/Repeats = N	Indispensable	No	No	Yes	No	No	No	No
NM_014049	ACAD9	4	3.75321	19	40	47.5	57.0093	First Coding Exon = N; Last Coding Exon = N; UTR = N; Out-of-Frame = Y; Creates a PTC when Skipped = N; Codes for the Only Functional Domain = N; Codes for the Only Repeat Domain = N; Contains a LP/P In-Frame Deletion = N; ≥ 10% of CDS and Codes for Multiple Domains/Repeats = N	Indispensable	No	No	No	No	No	No	No
NM_014049	ACAD9	5	3.7059	18	40	45	58.4158	First Coding Exon = N; Last Coding Exon = N; UTR = N; Out-of-Frame = Y; Creates a PTC when Skipped = N; Codes for the Only Functional Domain = N; Codes for the Only Repeat Domain = N; Contains a LP/P In-Frame Deletion = N; ≥ 10% of CDS and Codes for Multiple Domains/Repeats = N	Indispensable	No	No	No	No	No	No	No
NM_014049	ACAD9	6	3.90951	19	40	47.5	53.1646	First Coding Exon = N; Last Coding Exon = N; UTR = N; Out-of-Frame = Y; Creates a PTC when Skipped = N; Codes for the Only Functional Domain = N; Codes for the Only Repeat Domain = N; Contains a LP/P In-Frame Deletion = N; ≥ 10% of CDS and Codes for Multiple Domains/Repeats = N	Indispensable	No	No	No	No	No	No	No
NM_014049	ACAD9	7	4.15966	18	40	45	41.7143	First Coding Exon = N; Last Coding Exon = N; UTR = N; Out-of-Frame = Y; Creates a PTC when Skipped = N; Codes for the Only Functional Domain = N; Codes for the Only Repeat Domain = N; Contains a LP/P In-Frame Deletion = N; ≥ 10% of CDS and Codes for Multiple Domains/Repeats = N	Indispensable	No	No	No	No	No	No	No
NM_014049	ACAD9	8	4.67107	18	40	45	43.2432	First Coding Exon = N; Last Coding Exon = N; UTR = N; Out-of-Frame = Y; Creates a PTC when Skipped = N; Codes for the Only Functional Domain = N; Codes for the Only Repeat Domain = N; Contains a LP/P In-Frame Deletion = N; ≥ 10% of CDS and Codes for Multiple Domains/Repeats = N	Indispensable	No	No	No	No	No	No	No
NM_014049	ACAD9	9	4.2904	19	40	47.5	59.2105	First Coding Exon = N; Last Coding Exon = N; UTR = N; Out-of-Frame = Y; Creates a PTC when Skipped = N; Codes for the Only Functional Domain = N; Codes for the Only Repeat Domain = N; Contains a LP/P In-Frame Deletion = N; ≥ 10% of CDS and Codes for Multiple Domains/Repeats = N	Indispensable	No	No	No	No	No	No	No
NM_014049	ACAD9	10	3.95314	19	40	47.5	42.2535	First Coding Exon = N; Last Coding Exon = N; UTR = N; Out-of-Frame = Y; Creates a PTC when Skipped = N; Codes for the Only Functional Domain = N; Codes for the Only Repeat Domain = N; Contains a LP/P In-Frame Deletion = N; ≥ 10% of CDS and Codes for Multiple Domains/Repeats = N	Indispensable	No	No	No	No	No	No	No
NM_014049	ACAD9	13	3.82086	18	40	45	58.75	First Coding Exon = N; Last Coding Exon = N; UTR = N; Out-of-Frame = Y; Creates a PTC when Skipped = N; Codes for the Only Functional Domain = N; Codes for the Only Repeat Domain = N; Contains a LP/P In-Frame Deletion = N; ≥ 10% of CDS and Codes for Multiple Domains/Repeats = N	Indispensable	No	No	No	No	No	No	No
NM_014049	ACAD9	14	1.72284	17	40	42.5	59.8425	First Coding Exon = N; Last Coding Exon = N; UTR = N; Out-of-Frame = Y; Creates a PTC when Skipped = N; Codes for the Only Functional Domain = N; Codes for the Only Repeat Domain = N; Contains a LP/P In-Frame Deletion = N; ≥ 10% of CDS and Codes for Multiple Domains/Repeats = N	Indispensable	No	Yes	No	No	No	No	No
NM_014049	ACAD9	17	2.74769	14	40	35	50.6849	First Coding Exon = N; Last Coding Exon = N; UTR = N; Out-of-Frame = Y; Creates a PTC when Skipped = N; Codes for the Only Functional Domain = N; Codes for the Only Repeat Domain = N; Contains a LP/P In-Frame Deletion = N; ≥ 10% of CDS and Codes for Multiple Domains/Repeats = N	Indispensable	No	No	No	No	No	No	No
NM_000016	ACADM	2	1.45846	38	76	50	39.7727	First Coding Exon = N; Last Coding Exon = N; UTR = N; Out-of-Frame = Y; Creates a PTC when Skipped = N; Codes for the Only Functional Domain = N; Codes for the Only Repeat Domain = N; Contains a LP/P In-Frame Deletion = N; ≥ 10% of CDS and Codes for Multiple Domains/Repeats = N	Indispensable	No	Yes	Yes	No	No	Yes	No
NM_000016	ACADM	3	3.92256	35	76	46.0526	41.8367	First Coding Exon = N; Last Coding Exon = N; UTR = N; Out-of-Frame = Y; Creates a PTC when Skipped = N; Codes for the Only Functional Domain = N; Codes for the Only Repeat Domain = N; Contains a LP/P In-Frame Deletion = N; ≥ 10% of CDS and Codes for Multiple Domains/Repeats = N	Indispensable	No	No	No	No	No	No	No
NM_000016	ACADM	4	4.65241	33	76	43.4211	44.2857	First Coding Exon = N; Last Coding Exon = N; UTR = N; Out-of-Frame = Y; Creates a PTC when Skipped = N; Codes for the Only Functional Domain = N; Codes for the Only Repeat Domain = N; Contains a LP/P In-Frame Deletion = N; ≥ 10% of CDS and Codes for Multiple Domains/Repeats = N	Indispensable	No	No	No	No	No	No	No
NM_000016	ACADM	5	4.38718	26	76	34.2105	40.5941	First Coding Exon = N; Last Coding Exon = N; UTR = N; Out-of-Frame = Y; Creates a PTC when Skipped = N; Codes for the Only Functional Domain = N; Codes for the Only Repeat Domain = N; Contains a LP/P In-Frame Deletion = Y; ≥ 10% of CDS and Codes for Multiple Domains/Repeats = N	Indispensable	No	No	Yes	No	No	No	No
NM_000016	ACADM	7	5.5338	25	76	32.8947	39.6947	First Coding Exon = N; Last Coding Exon = N; UTR = N; Out-of-Frame = Y; Creates a PTC when Skipped = N; Codes for the Only Functional Domain = N; Codes for the Only Repeat Domain = N; Contains a LP/P In-Frame Deletion = Y; ≥ 10% of CDS and Codes for Multiple Domains/Repeats = N	Indispensable	No	No	Yes	No	No	No	No
NM_000016	ACADM	8	4.5128	21	76	27.6316	41.2844	First Coding Exon = N; Last Coding Exon = N; UTR = N; Out-of-Frame = Y; Creates a PTC when Skipped = N; Codes for the Only Functional Domain = N; Codes for the Only Repeat Domain = N; Contains a LP/P In-Frame Deletion = N; ≥ 10% of CDS and Codes for Multiple Domains/Repeats = N	Indispensable	No	No	No	No	No	No	No
NM_000017	ACADS	2	2.80036	10	13	76.9231	56.7073	First Coding Exon = N; Last Coding Exon = N; UTR = N; Out-of-Frame = Y; Creates a PTC when Skipped = N; Codes for the Only Functional Domain = N; Codes for the Only Repeat Domain = N; Contains a LP/P In-Frame Deletion = N; ≥ 10% of CDS and Codes for Multiple Domains/Repeats = N	Indispensable	No	No	No	No	No	No	No
NM_000017	ACADS	4	4.4973	10	13	76.9231	56.25	First Coding Exon = N; Last Coding Exon = N; UTR = N; Out-of-Frame = Y; Creates a PTC when Skipped = N; Codes for the Only Functional Domain = N; Codes for the Only Repeat Domain = N; Contains a LP/P In-Frame Deletion = N; ≥ 10% of CDS and Codes for Multiple Domains/Repeats = N	Indispensable	No	No	No	No	No	No	No
NM_000017	ACADS	5	4.54199	9	13	69.2308	62.5	First Coding Exon = N; Last Coding Exon = N; UTR = N; Out-of-Frame = Y; Creates a PTC when Skipped = N; Codes for the Only Functional Domain = N; Codes for the Only Repeat Domain = N; Contains a LP/P In-Frame Deletion = N; ≥ 10% of CDS and Codes for Multiple Domains/Repeats = N	Indispensable	No	No	No	No	No	No	No
NM_001609	ACADSB	2	1.35679	6	9	66.6667	36.875	First Coding Exon = N; Last Coding Exon = N; UTR = N; Out-of-Frame = Y; Creates a PTC when Skipped = N; Codes for the Only Functional Domain = N; Codes for the Only Repeat Domain = N; Contains a LP/P In-Frame Deletion = N; ≥ 10% of CDS and Codes for Multiple Domains/Repeats = N	Indispensable	No	Yes	Yes	No	No	Yes	No
NM_001609	ACADSB	3	3.67721	6	9	66.6667	32.6733	First Coding Exon = N; Last Coding Exon = N; UTR = N; Out-of-Frame = Y; Creates a PTC when Skipped = N; Codes for the Only Functional Domain = N; Codes for the Only Repeat Domain = N; Contains a LP/P In-Frame Deletion = N; ≥ 10% of CDS and Codes for Multiple Domains/Repeats = N	Indispensable	No	No	Yes	No	No	No	No
NM_001609	ACADSB	10	4.7234	7	9	77.7778	45	First Coding Exon = N; Last Coding Exon = N; UTR = N; Out-of-Frame = Y; Creates a PTC when Skipped = N; Codes for the Only Functional Domain = N; Codes for the Only Repeat Domain = N; Contains a LP/P In-Frame Deletion = N; ≥ 10% of CDS and Codes for Multiple Domains/Repeats = N	Indispensable	No	No	No	No	No	No	No
NM_000018	ACADVL	2	0.45296	50	83	60.241	82.8947	First Coding Exon = N; Last Coding Exon = N; UTR = N; Out-of-Frame = Y; Creates a PTC when Skipped = N; Codes for the Only Functional Domain = N; Codes for the Only Repeat Domain = N; Contains a LP/P In-Frame Deletion = N; ≥ 10% of CDS and Codes for Multiple Domains/Repeats = N	Indispensable	No	Yes	No	No	No	No	No
NM_000018	ACADVL	4	3.00749	44	83	53.012	52.0548	First Coding Exon = N; Last Coding Exon = N; UTR = N; Out-of-Frame = Y; Creates a PTC when Skipped = N; Codes for the Only Functional Domain = N; Codes for the Only Repeat Domain = N; Contains a LP/P In-Frame Deletion = N; ≥ 10% of CDS and Codes for Multiple Domains/Repeats = N	Indispensable	No	No	No	No	No	No	No
NM_000018	ACADVL	5	3.20502	46	83	55.4217	50.7692	First Coding Exon = N; Last Coding Exon = N; UTR = N; Out-of-Frame = Y; Creates a PTC when Skipped = N; Codes for the Only Functional Domain = N; Codes for the Only Repeat Domain = N; Contains a LP/P In-Frame Deletion = N; ≥ 10% of CDS and Codes for Multiple Domains/Repeats = N	Indispensable	No	No	No	No	No	No	No
NM_000018	ACADVL	7	4.20236	41	83	49.3976	55.8621	First Coding Exon = N; Last Coding Exon = N; UTR = N; Out-of-Frame = Y; Creates a PTC when Skipped = N; Codes for the Only Functional Domain = N; Codes for the Only Repeat Domain = N; Contains a LP/P In-Frame Deletion = N; ≥ 10% of CDS and Codes for Multiple Domains/Repeats = N	Indispensable	No	No	No	No	No	No	No
NM_000018	ACADVL	8	3.58883	40	83	48.1928	56.1538	First Coding Exon = N; Last Coding Exon = N; UTR = N; Out-of-Frame = Y; Creates a PTC when Skipped = N; Codes for the Only Functional Domain = N; Codes for the Only Repeat Domain = N; Contains a LP/P In-Frame Deletion = N; ≥ 10% of CDS and Codes for Multiple Domains/Repeats = N	Indispensable	No	No	No	No	No	No	No
NM_000018	ACADVL	9	3.95621	41	83	49.3976	54.7619	First Coding Exon = N; Last Coding Exon = N; UTR = N; Out-of-Frame = N; Creates a PTC when Skipped = N; Codes for the Only Functional Domain = N; Codes for the Only Repeat Domain = N; Contains a LP/P In-Frame Deletion = Y; ≥ 10% of CDS and Codes for Multiple Domains/Repeats = N	Indispensable	No	No	No	No	No	No	No
NM_000018	ACADVL	10	3.64211	40	83	48.1928	55.7789	First Coding Exon = N; Last Coding Exon = N; UTR = N; Out-of-Frame = Y; Creates a PTC when Skipped = N; Codes for the Only Functional Domain = N; Codes for the Only Repeat Domain = N; Contains a LP/P In-Frame Deletion = N; ≥ 10% of CDS and Codes for Multiple Domains/Repeats = N	Indispensable	No	No	No	No	No	No	No
NM_000018	ACADVL	11	4.04355	37	83	44.5783	47.619	First Coding Exon = N; Last Coding Exon = N; UTR = N; Out-of-Frame = N; Creates a PTC when Skipped = N; Codes for the Only Functional Domain = N; Codes for the Only Repeat Domain = N; Contains a LP/P In-Frame Deletion = Y; ≥ 10% of CDS and Codes for Multiple Domains/Repeats = N	Indispensable	No	No	No	No	No	No	No
NM_000018	ACADVL	15	2.34126	43	83	51.8072	56.1224	First Coding Exon = N; Last Coding Exon = N; UTR = N; Out-of-Frame = Y; Creates a PTC when Skipped = N; Codes for the Only Functional Domain = N; Codes for the Only Repeat Domain = N; Contains a LP/P In-Frame Deletion = N; ≥ 10% of CDS and Codes for Multiple Domains/Repeats = N	Indispensable	No	Yes	No	No	No	No	No
NM_000018	ACADVL	16	2.20796	40	83	48.1928	69.863	First Coding Exon = N; Last Coding Exon = N; UTR = N; Out-of-Frame = Y; Creates a PTC when Skipped = N; Codes for the Only Functional Domain = N; Codes for the Only Repeat Domain = N; Contains a LP/P In-Frame Deletion = N; ≥ 10% of CDS and Codes for Multiple Domains/Repeats = N	Indispensable	No	Yes	No	No	No	No	No
NM_000018	ACADVL	17	3.04749	41	83	49.3976	53.4247	First Coding Exon = N; Last Coding Exon = N; UTR = N; Out-of-Frame = Y; Creates a PTC when Skipped = N; Codes for the Only Functional Domain = N; Codes for the Only Repeat Domain = N; Contains a LP/P In-Frame Deletion = N; ≥ 10% of CDS and Codes for Multiple Domains/Repeats = N	Indispensable	No	No	No	No	No	No	No
NM_000018	ACADVL	18	3.73283	46	83	55.4217	58.9041	First Coding Exon = N; Last Coding Exon = N; UTR = N; Out-of-Frame = Y; Creates a PTC when Skipped = N; Codes for the Only Functional Domain = N; Codes for the Only Repeat Domain = N; Contains a LP/P In-Frame Deletion = N; ≥ 10% of CDS and Codes for Multiple Domains/Repeats = N	Indispensable	No	No	No	No	No	No	No
NM_000018	ACADVL	19	3.38509	44	83	53.012	59.2105	First Coding Exon = N; Last Coding Exon = N; UTR = N; Out-of-Frame = Y; Creates a PTC when Skipped = N; Codes for the Only Functional Domain = N; Codes for the Only Repeat Domain = N; Contains a LP/P In-Frame Deletion = N; ≥ 10% of CDS and Codes for Multiple Domains/Repeats = N	Indispensable	No	No	No	No	No	No	No
NM_001369268	ACAN	4	4.90087	6	8	75	61.7143	First Coding Exon = N; Last Coding Exon = N; UTR = N; Out-of-Frame = Y; Creates a PTC when Skipped = N; Codes for the Only Functional Domain = N; Codes for the Only Repeat Domain = N; Contains a LP/P In-Frame Deletion = N; ≥ 10% of CDS and Codes for Multiple Domains/Repeats = N	Indispensable	No	No	No	No	No	No	No
NM_001369268	ACAN	5	4.65834	6	8	75	55.4688	First Coding Exon = N; Last Coding Exon = N; UTR = N; Out-of-Frame = Y; Creates a PTC when Skipped = N; Codes for the Only Functional Domain = N; Codes for the Only Repeat Domain = N; Contains a LP/P In-Frame Deletion = N; ≥ 10% of CDS and Codes for Multiple Domains/Repeats = N	Indispensable	No	No	No	No	No	No	No
NM_001369268	ACAN	8	4.01187	6	8	75	69.1429	First Coding Exon = N; Last Coding Exon = N; UTR = N; Out-of-Frame = Y; Creates a PTC when Skipped = N; Codes for the Only Functional Domain = N; Codes for the Only Repeat Domain = N; Contains a LP/P In-Frame Deletion = N; ≥ 10% of CDS and Codes for Multiple Domains/Repeats = N	Indispensable	No	No	No	No	No	No	No
NM_001369268	ACAN	9	3.24645	6	8	75	58.5938	First Coding Exon = N; Last Coding Exon = N; UTR = N; Out-of-Frame = Y; Creates a PTC when Skipped = N; Codes for the Only Functional Domain = N; Codes for the Only Repeat Domain = N; Contains a LP/P In-Frame Deletion = N; ≥ 10% of CDS and Codes for Multiple Domains/Repeats = N	Indispensable	No	No	No	No	No	No	No
NM_001369268	ACAN	16	4.73518	5	8	62.5	57.8313	First Coding Exon = N; Last Coding Exon = N; UTR = N; Out-of-Frame = Y; Creates a PTC when Skipped = N; Codes for the Only Functional Domain = N; Codes for the Only Repeat Domain = N; Contains a LP/P In-Frame Deletion = N; ≥ 10% of CDS and Codes for Multiple Domains/Repeats = N	Indispensable	No	No	No	No	No	No	No
NM_001369268	ACAN	17	5.22646	5	8	62.5	53.1034	First Coding Exon = N; Last Coding Exon = N; UTR = N; Out-of-Frame = Y; Creates a PTC when Skipped = N; Codes for the Only Functional Domain = N; Codes for the Only Repeat Domain = N; Contains a LP/P In-Frame Deletion = N; ≥ 10% of CDS and Codes for Multiple Domains/Repeats = N	Indispensable	No	No	No	No	No	No	No
NM_001369268	ACAN	12	0.429172	5	8	62.5	55.0372	First Coding Exon = N; Last Coding Exon = N; UTR = N; Out-of-Frame = N; Creates a PTC when Skipped = N; Codes for the Only Functional Domain = N; Codes for the Only Repeat Domain = Y; Contains a LP/P In-Frame Deletion = N; ≥ 10% of CDS and Codes for Multiple Domains/Repeats = Y	Indispensable	No	Yes	No	No	No	No	No
NM_000019	ACAT1	3	4.13679	21	41	51.2195	46.6102	First Coding Exon = N; Last Coding Exon = N; UTR = N; Out-of-Frame = Y; Creates a PTC when Skipped = N; Codes for the Only Functional Domain = N; Codes for the Only Repeat Domain = N; Contains a LP/P In-Frame Deletion = N; ≥ 10% of CDS and Codes for Multiple Domains/Repeats = N	Indispensable	No	No	No	No	No	No	No
NM_000019	ACAT1	5	5.0179	20	41	48.7805	41.5842	First Coding Exon = N; Last Coding Exon = N; UTR = N; Out-of-Frame = Y; Creates a PTC when Skipped = N; Codes for the Only Functional Domain = N; Codes for the Only Repeat Domain = N; Contains a LP/P In-Frame Deletion = N; ≥ 10% of CDS and Codes for Multiple Domains/Repeats = N	Indispensable	No	No	No	No	No	No	No
NM_000019	ACAT1	6	5.23488	21	41	51.2195	40.9722	First Coding Exon = N; Last Coding Exon = N; UTR = N; Out-of-Frame = N; Creates a PTC when Skipped = N; Codes for the Only Functional Domain = N; Codes for the Only Repeat Domain = N; Contains a LP/P In-Frame Deletion = Y; ≥ 10% of CDS and Codes for Multiple Domains/Repeats = N	Indispensable	No	No	Yes	No	No	No	No
NM_000019	ACAT1	7	3.93726	25	41	60.9756	39.7351	First Coding Exon = N; Last Coding Exon = N; UTR = N; Out-of-Frame = Y; Creates a PTC when Skipped = N; Codes for the Only Functional Domain = N; Codes for the Only Repeat Domain = N; Contains a LP/P In-Frame Deletion = N; ≥ 10% of CDS and Codes for Multiple Domains/Repeats = N	Indispensable	No	No	Yes	No	No	No	No
NM_000019	ACAT1	10	5.05509	23	41	56.0976	41.5385	First Coding Exon = N; Last Coding Exon = N; UTR = N; Out-of-Frame = Y; Creates a PTC when Skipped = N; Codes for the Only Functional Domain = N; Codes for the Only Repeat Domain = N; Contains a LP/P In-Frame Deletion = N; ≥ 10% of CDS and Codes for Multiple Domains/Repeats = N	Indispensable	No	No	No	No	No	No	No
NM_000019	ACAT1	11	4.93769	25	41	60.9756	37.3418	First Coding Exon = N; Last Coding Exon = N; UTR = N; Out-of-Frame = Y; Creates a PTC when Skipped = N; Codes for the Only Functional Domain = N; Codes for the Only Repeat Domain = N; Contains a LP/P In-Frame Deletion = N; ≥ 10% of CDS and Codes for Multiple Domains/Repeats = N	Indispensable	No	No	Yes	No	No	No	No
NM_145698	ACBD5	2	2.44768	3	30	10	59.6386	First Coding Exon = N; Last Coding Exon = N; UTR = N; Out-of-Frame = Y; Creates a PTC when Skipped = N; Codes for the Only Functional Domain = Y; Codes for the Only Repeat Domain = N; Contains a LP/P In-Frame Deletion = N; ≥ 10% of CDS and Codes for Multiple Domains/Repeats = N	Indispensable	Yes	No	No	No	No	No	No
NM_145698	ACBD5	3	5.05962	25	30	83.3333	37.1901	First Coding Exon = N; Last Coding Exon = N; UTR = N; Out-of-Frame = Y; Creates a PTC when Skipped = N; Codes for the Only Functional Domain = Y; Codes for the Only Repeat Domain = N; Contains a LP/P In-Frame Deletion = N; ≥ 10% of CDS and Codes for Multiple Domains/Repeats = N	Indispensable	No	No	Yes	No	No	No	No
NM_145698	ACBD5	4	5.1641	24	30	80	41.0959	First Coding Exon = N; Last Coding Exon = N; UTR = N; Out-of-Frame = Y; Creates a PTC when Skipped = N; Codes for the Only Functional Domain = Y; Codes for the Only Repeat Domain = N; Contains a LP/P In-Frame Deletion = N; ≥ 10% of CDS and Codes for Multiple Domains/Repeats = N	Indispensable	No	No	No	No	No	No	No
NM_145698	ACBD5	5	3.63763	27	30	90	38.2609	First Coding Exon = N; Last Coding Exon = N; UTR = N; Out-of-Frame = Y; Creates a PTC when Skipped = N; Codes for the Only Functional Domain = Y; Codes for the Only Repeat Domain = N; Contains a LP/P In-Frame Deletion = N; ≥ 10% of CDS and Codes for Multiple Domains/Repeats = N	Indispensable	No	No	Yes	No	No	No	No
NM_145698	ACBD5	8	4.04831	24	30	80	34.5794	First Coding Exon = N; Last Coding Exon = N; UTR = N; Out-of-Frame = Y; Creates a PTC when Skipped = N; Codes for the Only Functional Domain = N; Codes for the Only Repeat Domain = N; Contains a LP/P In-Frame Deletion = N; ≥ 10% of CDS and Codes for Multiple Domains/Repeats = N	Indispensable	No	No	Yes	No	No	No	No
NM_145698	ACBD5	9	1.7113	23	30	76.6667	45.5224	First Coding Exon = N; Last Coding Exon = N; UTR = N; Out-of-Frame = Y; Creates a PTC when Skipped = N; Codes for the Only Functional Domain = N; Codes for the Only Repeat Domain = N; Contains a LP/P In-Frame Deletion = N; ≥ 10% of CDS and Codes for Multiple Domains/Repeats = N	Indispensable	No	Yes	No	No	No	No	No
NM_145698	ACBD5	10	3.30783	23	30	76.6667	58.5	First Coding Exon = N; Last Coding Exon = N; UTR = N; Out-of-Frame = Y; Creates a PTC when Skipped = N; Codes for the Only Functional Domain = N; Codes for the Only Repeat Domain = N; Contains a LP/P In-Frame Deletion = N; ≥ 10% of CDS and Codes for Multiple Domains/Repeats = N	Indispensable	No	No	No	No	No	No	No
NM_145698	ACBD5	12	4.28826	22	30	73.3333	44.5455	First Coding Exon = N; Last Coding Exon = N; UTR = N; Out-of-Frame = Y; Creates a PTC when Skipped = N; Codes for the Only Functional Domain = N; Codes for the Only Repeat Domain = N; Contains a LP/P In-Frame Deletion = N; ≥ 10% of CDS and Codes for Multiple Domains/Repeats = N	Indispensable	No	No	No	No	No	No	No
NM_032360	ACBD6	2	3.70345	7	16	43.75	32.3077	First Coding Exon = N; Last Coding Exon = N; UTR = N; Out-of-Frame = Y; Creates a PTC when Skipped = N; Codes for the Only Functional Domain = Y; Codes for the Only Repeat Domain = N; Contains a LP/P In-Frame Deletion = N; ≥ 10% of CDS and Codes for Multiple Domains/Repeats = N	Indispensable	No	No	Yes	No	No	No	No
NM_032360	ACBD6	3	3.32194	7	16	43.75	45.3608	First Coding Exon = N; Last Coding Exon = N; UTR = N; Out-of-Frame = Y; Creates a PTC when Skipped = N; Codes for the Only Functional Domain = Y; Codes for the Only Repeat Domain = N; Contains a LP/P In-Frame Deletion = N; ≥ 10% of CDS and Codes for Multiple Domains/Repeats = N	Indispensable	No	No	No	No	No	No	No
NM_032360	ACBD6	4	3.06438	9	16	56.25	37.3494	First Coding Exon = N; Last Coding Exon = N; UTR = N; Out-of-Frame = Y; Creates a PTC when Skipped = N; Codes for the Only Functional Domain = N; Codes for the Only Repeat Domain = N; Contains a LP/P In-Frame Deletion = N; ≥ 10% of CDS and Codes for Multiple Domains/Repeats = N	Indispensable	No	No	Yes	No	No	No	No
NM_032360	ACBD6	5	4.56721	9	16	56.25	33.9623	First Coding Exon = N; Last Coding Exon = N; UTR = N; Out-of-Frame = Y; Creates a PTC when Skipped = N; Codes for the Only Functional Domain = N; Codes for the Only Repeat Domain = N; Contains a LP/P In-Frame Deletion = N; ≥ 10% of CDS and Codes for Multiple Domains/Repeats = N	Indispensable	No	No	Yes	No	No	No	No
NM_032360	ACBD6	7	2.53127	10	16	62.5	41.9355	First Coding Exon = N; Last Coding Exon = N; UTR = N; Out-of-Frame = Y; Creates a PTC when Skipped = N; Codes for the Only Functional Domain = N; Codes for the Only Repeat Domain = N; Contains a LP/P In-Frame Deletion = N; ≥ 10% of CDS and Codes for Multiple Domains/Repeats = N	Indispensable	No	No	No	No	No	No	No
NM_001082486	ACD	2	0.723739	NA	NA	NA	69.9301	First Coding Exon = N; Last Coding Exon = N; UTR = N; Out-of-Frame = Y; Creates a PTC when Skipped = N; Codes for the Only Functional Domain = N; Codes for the Only Repeat Domain = N; Contains a LP/P In-Frame Deletion = N; ≥ 10% of CDS and Codes for Multiple Domains/Repeats = N	Indispensable	No	Yes	No	No	No	No	No
NM_001082486	ACD	3	0.835892	19	51	37.2549	70.2128	First Coding Exon = N; Last Coding Exon = N; UTR = N; Out-of-Frame = Y; Creates a PTC when Skipped = N; Codes for the Only Functional Domain = N; Codes for the Only Repeat Domain = N; Contains a LP/P In-Frame Deletion = Y; ≥ 10% of CDS and Codes for Multiple Domains/Repeats = N	Indispensable	No	Yes	No	No	No	No	No
NM_001082486	ACD	4	1.31987	24	51	47.0588	67.5325	First Coding Exon = N; Last Coding Exon = N; UTR = N; Out-of-Frame = Y; Creates a PTC when Skipped = N; Codes for the Only Functional Domain = N; Codes for the Only Repeat Domain = N; Contains a LP/P In-Frame Deletion = N; ≥ 10% of CDS and Codes for Multiple Domains/Repeats = N	Indispensable	No	Yes	No	No	No	No	No
NM_001082486	ACD	6	0.947529	21	51	41.1765	57.1429	First Coding Exon = N; Last Coding Exon = N; UTR = N; Out-of-Frame = Y; Creates a PTC when Skipped = N; Codes for the Only Functional Domain = N; Codes for the Only Repeat Domain = N; Contains a LP/P In-Frame Deletion = N; ≥ 10% of CDS and Codes for Multiple Domains/Repeats = N	Indispensable	No	Yes	No	No	No	No	No
NM_001082486	ACD	7	0.88749	20	51	39.2157	63.1579	First Coding Exon = N; Last Coding Exon = N; UTR = N; Out-of-Frame = Y; Creates a PTC when Skipped = N; Codes for the Only Functional Domain = N; Codes for the Only Repeat Domain = N; Contains a LP/P In-Frame Deletion = N; ≥ 10% of CDS and Codes for Multiple Domains/Repeats = N	Indispensable	No	Yes	No	No	No	No	No
NM_001082486	ACD	8	0.634573	17	51	33.3333	53.6082	First Coding Exon = N; Last Coding Exon = N; UTR = N; Out-of-Frame = Y; Creates a PTC when Skipped = N; Codes for the Only Functional Domain = N; Codes for the Only Repeat Domain = N; Contains a LP/P In-Frame Deletion = N; ≥ 10% of CDS and Codes for Multiple Domains/Repeats = N	Indispensable	No	Yes	No	No	No	No	No
NM_001082486	ACD	10	0.0230479	1	51	1.96078	64.191	First Coding Exon = N; Last Coding Exon = N; UTR = N; Out-of-Frame = Y; Creates a PTC when Skipped = N; Codes for the Only Functional Domain = N; Codes for the Only Repeat Domain = N; Contains a LP/P In-Frame Deletion = N; ≥ 10% of CDS and Codes for Multiple Domains/Repeats = N	Indispensable	Yes	Yes	No	Yes	No	No	No
NM_001082486	ACD	11	1.02245	11	51	21.5686	57.6087	First Coding Exon = N; Last Coding Exon = N; UTR = N; Out-of-Frame = Y; Creates a PTC when Skipped = N; Codes for the Only Functional Domain = N; Codes for the Only Repeat Domain = N; Contains a LP/P In-Frame Deletion = N; ≥ 10% of CDS and Codes for Multiple Domains/Repeats = N	Indispensable	Yes	Yes	No	Yes	No	No	No
NM_000789	ACE	3	3.13371	12	30	40	59.5745	First Coding Exon = N; Last Coding Exon = N; UTR = N; Out-of-Frame = Y; Creates a PTC when Skipped = N; Codes for the Only Functional Domain = N; Codes for the Only Repeat Domain = N; Contains a LP/P In-Frame Deletion = N; ≥ 10% of CDS and Codes for Multiple Domains/Repeats = N	Indispensable	No	No	No	No	No	No	No
NM_000789	ACE	6	3.36321	11	30	36.6667	55.102	First Coding Exon = N; Last Coding Exon = N; UTR = N; Out-of-Frame = Y; Creates a PTC when Skipped = N; Codes for the Only Functional Domain = N; Codes for the Only Repeat Domain = N; Contains a LP/P In-Frame Deletion = N; ≥ 10% of CDS and Codes for Multiple Domains/Repeats = N	Indispensable	No	No	No	No	No	No	No
NM_000789	ACE	7	4.81095	11	30	36.6667	63.0058	First Coding Exon = N; Last Coding Exon = N; UTR = N; Out-of-Frame = Y; Creates a PTC when Skipped = N; Codes for the Only Functional Domain = N; Codes for the Only Repeat Domain = N; Contains a LP/P In-Frame Deletion = N; ≥ 10% of CDS and Codes for Multiple Domains/Repeats = N	Indispensable	No	No	No	No	No	No	No
NM_000789	ACE	8	4.2293	10	30	33.3333	59.8214	First Coding Exon = N; Last Coding Exon = N; UTR = N; Out-of-Frame = Y; Creates a PTC when Skipped = N; Codes for the Only Functional Domain = N; Codes for the Only Repeat Domain = N; Contains a LP/P In-Frame Deletion = N; ≥ 10% of CDS and Codes for Multiple Domains/Repeats = N	Indispensable	No	No	No	No	No	No	No
NM_000789	ACE	9	5.00785	10	30	33.3333	51.7241	First Coding Exon = N; Last Coding Exon = N; UTR = N; Out-of-Frame = Y; Creates a PTC when Skipped = N; Codes for the Only Functional Domain = N; Codes for the Only Repeat Domain = N; Contains a LP/P In-Frame Deletion = N; ≥ 10% of CDS and Codes for Multiple Domains/Repeats = N	Indispensable	No	No	No	No	No	No	No
NM_000789	ACE	12	3.23068	11	30	36.6667	64.6226	First Coding Exon = N; Last Coding Exon = N; UTR = N; Out-of-Frame = Y; Creates a PTC when Skipped = N; Codes for the Only Functional Domain = N; Codes for the Only Repeat Domain = N; Contains a LP/P In-Frame Deletion = N; ≥ 10% of CDS and Codes for Multiple Domains/Repeats = N	Indispensable	No	No	No	No	No	No	No
NM_000789	ACE	13	2.72095	15	30	50	53.2847	First Coding Exon = N; Last Coding Exon = N; UTR = N; Out-of-Frame = Y; Creates a PTC when Skipped = N; Codes for the Only Functional Domain = N; Codes for the Only Repeat Domain = N; Contains a LP/P In-Frame Deletion = N; ≥ 10% of CDS and Codes for Multiple Domains/Repeats = N	Indispensable	No	No	No	No	No	No	No
NM_000789	ACE	15	1.36402	14	30	46.6667	56.8182	First Coding Exon = N; Last Coding Exon = N; UTR = N; Out-of-Frame = Y; Creates a PTC when Skipped = N; Codes for the Only Functional Domain = N; Codes for the Only Repeat Domain = N; Contains a LP/P In-Frame Deletion = N; ≥ 10% of CDS and Codes for Multiple Domains/Repeats = N	Indispensable	No	Yes	No	No	No	No	No
NM_000789	ACE	18	2.81065	14	30	46.6667	57.1429	First Coding Exon = N; Last Coding Exon = N; UTR = N; Out-of-Frame = Y; Creates a PTC when Skipped = N; Codes for the Only Functional Domain = N; Codes for the Only Repeat Domain = N; Contains a LP/P In-Frame Deletion = N; ≥ 10% of CDS and Codes for Multiple Domains/Repeats = N	Indispensable	No	No	No	No	No	No	No
NM_000789	ACE	19	4.73587	12	30	40	61.8497	First Coding Exon = N; Last Coding Exon = N; UTR = N; Out-of-Frame = Y; Creates a PTC when Skipped = N; Codes for the Only Functional Domain = N; Codes for the Only Repeat Domain = N; Contains a LP/P In-Frame Deletion = N; ≥ 10% of CDS and Codes for Multiple Domains/Repeats = N	Indispensable	No	No	No	No	No	No	No
NM_000789	ACE	20	4.65962	12	30	40	58.9286	First Coding Exon = N; Last Coding Exon = N; UTR = N; Out-of-Frame = Y; Creates a PTC when Skipped = N; Codes for the Only Functional Domain = N; Codes for the Only Repeat Domain = N; Contains a LP/P In-Frame Deletion = N; ≥ 10% of CDS and Codes for Multiple Domains/Repeats = N	Indispensable	No	No	No	No	No	No	No
NM_000789	ACE	21	4.87237	14	30	46.6667	50.3448	First Coding Exon = N; Last Coding Exon = N; UTR = N; Out-of-Frame = Y; Creates a PTC when Skipped = N; Codes for the Only Functional Domain = N; Codes for the Only Repeat Domain = N; Contains a LP/P In-Frame Deletion = N; ≥ 10% of CDS and Codes for Multiple Domains/Repeats = N	Indispensable	No	No	No	No	No	No	No
NM_000789	ACE	24	3.80135	12	30	40	64.3617	First Coding Exon = N; Last Coding Exon = N; UTR = N; Out-of-Frame = Y; Creates a PTC when Skipped = N; Codes for the Only Functional Domain = N; Codes for the Only Repeat Domain = N; Contains a LP/P In-Frame Deletion = N; ≥ 10% of CDS and Codes for Multiple Domains/Repeats = N	Indispensable	No	No	No	No	No	No	No
NM_001371415	ACE2	3	2.77671	NA	NA	NA	35.1064	First Coding Exon = N; Last Coding Exon = N; UTR = N; Out-of-Frame = Y; Creates a PTC when Skipped = N; Codes for the Only Functional Domain = N; Codes for the Only Repeat Domain = N; Contains a LP/P In-Frame Deletion = N; ≥ 10% of CDS and Codes for Multiple Domains/Repeats = N	Indispensable	No	No	Yes	No	No	No	No
NM_001371415	ACE2	5	2.69549	NA	NA	NA	44.2478	First Coding Exon = N; Last Coding Exon = N; UTR = N; Out-of-Frame = Y; Creates a PTC when Skipped = N; Codes for the Only Functional Domain = N; Codes for the Only Repeat Domain = N; Contains a LP/P In-Frame Deletion = N; ≥ 10% of CDS and Codes for Multiple Domains/Repeats = N	Indispensable	No	No	No	No	No	No	No
NM_001371415	ACE2	6	3.50802	NA	NA	NA	40.566	First Coding Exon = N; Last Coding Exon = N; UTR = N; Out-of-Frame = Y; Creates a PTC when Skipped = N; Codes for the Only Functional Domain = N; Codes for the Only Repeat Domain = N; Contains a LP/P In-Frame Deletion = N; ≥ 10% of CDS and Codes for Multiple Domains/Repeats = N	Indispensable	No	No	Yes	No	No	No	No
NM_001371415	ACE2	7	3.70434	NA	NA	NA	41.8367	First Coding Exon = N; Last Coding Exon = N; UTR = N; Out-of-Frame = Y; Creates a PTC when Skipped = N; Codes for the Only Functional Domain = N; Codes for the Only Repeat Domain = N; Contains a LP/P In-Frame Deletion = N; ≥ 10% of CDS and Codes for Multiple Domains/Repeats = N	Indispensable	No	No	No	No	No	No	No
NM_001371415	ACE2	8	3.68802	NA	NA	NA	49.4118	First Coding Exon = N; Last Coding Exon = N; UTR = N; Out-of-Frame = Y; Creates a PTC when Skipped = N; Codes for the Only Functional Domain = N; Codes for the Only Repeat Domain = N; Contains a LP/P In-Frame Deletion = N; ≥ 10% of CDS and Codes for Multiple Domains/Repeats = N	Indispensable	No	No	No	No	No	No	No
NM_001371415	ACE2	9	4.3538	NA	NA	NA	43.1718	First Coding Exon = N; Last Coding Exon = N; UTR = N; Out-of-Frame = Y; Creates a PTC when Skipped = N; Codes for the Only Functional Domain = N; Codes for the Only Repeat Domain = N; Contains a LP/P In-Frame Deletion = N; ≥ 10% of CDS and Codes for Multiple Domains/Repeats = N	Indispensable	No	No	No	No	No	No	No
NM_001371415	ACE2	10	4.84319	NA	NA	NA	42.069	First Coding Exon = N; Last Coding Exon = N; UTR = N; Out-of-Frame = Y; Creates a PTC when Skipped = N; Codes for the Only Functional Domain = N; Codes for the Only Repeat Domain = N; Contains a LP/P In-Frame Deletion = N; ≥ 10% of CDS and Codes for Multiple Domains/Repeats = N	Indispensable	No	No	No	No	No	No	No
NM_001371415	ACE2	13	2.9297	NA	NA	NA	44.5087	First Coding Exon = N; Last Coding Exon = N; UTR = N; Out-of-Frame = Y; Creates a PTC when Skipped = N; Codes for the Only Functional Domain = N; Codes for the Only Repeat Domain = N; Contains a LP/P In-Frame Deletion = N; ≥ 10% of CDS and Codes for Multiple Domains/Repeats = N	Indispensable	No	No	No	No	No	No	No
NM_001371415	ACE2	14	3.01374	NA	NA	NA	40.678	First Coding Exon = N; Last Coding Exon = N; UTR = N; Out-of-Frame = Y; Creates a PTC when Skipped = N; Codes for the Only Functional Domain = N; Codes for the Only Repeat Domain = N; Contains a LP/P In-Frame Deletion = N; ≥ 10% of CDS and Codes for Multiple Domains/Repeats = N	Indispensable	No	No	Yes	No	No	No	No
NM_001371415	ACE2	15	2.60524	NA	NA	NA	33.6634	First Coding Exon = N; Last Coding Exon = N; UTR = N; Out-of-Frame = Y; Creates a PTC when Skipped = N; Codes for the Only Functional Domain = N; Codes for the Only Repeat Domain = N; Contains a LP/P In-Frame Deletion = N; ≥ 10% of CDS and Codes for Multiple Domains/Repeats = N	Indispensable	No	No	Yes	No	No	No	No
NM_018367	ACER3	3	3.91815	15	40	37.5	45.283	First Coding Exon = N; Last Coding Exon = N; UTR = N; Out-of-Frame = Y; Creates a PTC when Skipped = N; Codes for the Only Functional Domain = N; Codes for the Only Repeat Domain = N; Contains a LP/P In-Frame Deletion = N; ≥ 10% of CDS and Codes for Multiple Domains/Repeats = N	Indispensable	No	No	No	No	No	No	No
NM_018367	ACER3	4	3.57685	15	40	37.5	37.7358	First Coding Exon = N; Last Coding Exon = N; UTR = N; Out-of-Frame = Y; Creates a PTC when Skipped = N; Codes for the Only Functional Domain = N; Codes for the Only Repeat Domain = N; Contains a LP/P In-Frame Deletion = N; ≥ 10% of CDS and Codes for Multiple Domains/Repeats = N	Indispensable	No	No	Yes	No	No	No	No
NM_018367	ACER3	5	2.81454	15	40	37.5	31.7073	First Coding Exon = N; Last Coding Exon = N; UTR = N; Out-of-Frame = Y; Creates a PTC when Skipped = N; Codes for the Only Functional Domain = N; Codes for the Only Repeat Domain = N; Contains a LP/P In-Frame Deletion = N; ≥ 10% of CDS and Codes for Multiple Domains/Repeats = N	Indispensable	No	No	Yes	No	No	No	No
NM_018367	ACER3	7	2.50316	11	40	27.5	30.5085	First Coding Exon = N; Last Coding Exon = N; UTR = N; Out-of-Frame = Y; Creates a PTC when Skipped = N; Codes for the Only Functional Domain = N; Codes for the Only Repeat Domain = N; Contains a LP/P In-Frame Deletion = N; ≥ 10% of CDS and Codes for Multiple Domains/Repeats = N	Indispensable	No	No	Yes	No	No	No	No
NM_018367	ACER3	10	3.8212	10	40	25	34.7826	First Coding Exon = N; Last Coding Exon = N; UTR = N; Out-of-Frame = Y; Creates a PTC when Skipped = N; Codes for the Only Functional Domain = N; Codes for the Only Repeat Domain = N; Contains a LP/P In-Frame Deletion = N; ≥ 10% of CDS and Codes for Multiple Domains/Repeats = N	Indispensable	Yes	No	Yes	No	Yes	No	No
NM_001098	ACO2	2	4.20247	30	50	60	52.5547	First Coding Exon = N; Last Coding Exon = N; UTR = N; Out-of-Frame = Y; Creates a PTC when Skipped = N; Codes for the Only Functional Domain = N; Codes for the Only Repeat Domain = N; Contains a LP/P In-Frame Deletion = N; ≥ 10% of CDS and Codes for Multiple Domains/Repeats = N	Indispensable	No	No	No	No	No	No	No
NM_001098	ACO2	3	5.25606	34	50	68	62.1622	First Coding Exon = N; Last Coding Exon = N; UTR = N; Out-of-Frame = Y; Creates a PTC when Skipped = N; Codes for the Only Functional Domain = N; Codes for the Only Repeat Domain = N; Contains a LP/P In-Frame Deletion = N; ≥ 10% of CDS and Codes for Multiple Domains/Repeats = N	Indispensable	No	No	No	No	No	No	No
NM_001098	ACO2	6	5.21899	29	50	58	57.6159	First Coding Exon = N; Last Coding Exon = N; UTR = N; Out-of-Frame = Y; Creates a PTC when Skipped = N; Codes for the Only Functional Domain = N; Codes for the Only Repeat Domain = N; Contains a LP/P In-Frame Deletion = N; ≥ 10% of CDS and Codes for Multiple Domains/Repeats = N	Indispensable	No	No	No	No	No	No	No
NM_001098	ACO2	8	3.93586	26	50	52	43.4783	First Coding Exon = N; Last Coding Exon = N; UTR = N; Out-of-Frame = Y; Creates a PTC when Skipped = N; Codes for the Only Functional Domain = N; Codes for the Only Repeat Domain = N; Contains a LP/P In-Frame Deletion = N; ≥ 10% of CDS and Codes for Multiple Domains/Repeats = N	Indispensable	No	No	No	No	No	No	No
NM_001098	ACO2	9	4.83181	24	50	48	60.3774	First Coding Exon = N; Last Coding Exon = N; UTR = N; Out-of-Frame = Y; Creates a PTC when Skipped = N; Codes for the Only Functional Domain = N; Codes for the Only Repeat Domain = N; Contains a LP/P In-Frame Deletion = N; ≥ 10% of CDS and Codes for Multiple Domains/Repeats = N	Indispensable	No	No	No	No	No	No	No
NM_001098	ACO2	10	5.51141	26	50	52	56.962	First Coding Exon = N; Last Coding Exon = N; UTR = N; Out-of-Frame = Y; Creates a PTC when Skipped = N; Codes for the Only Functional Domain = N; Codes for the Only Repeat Domain = N; Contains a LP/P In-Frame Deletion = N; ≥ 10% of CDS and Codes for Multiple Domains/Repeats = N	Indispensable	No	No	No	No	No	No	No
NM_001098	ACO2	11	4.57545	27	50	54	59.4595	First Coding Exon = N; Last Coding Exon = N; UTR = N; Out-of-Frame = Y; Creates a PTC when Skipped = N; Codes for the Only Functional Domain = N; Codes for the Only Repeat Domain = N; Contains a LP/P In-Frame Deletion = N; ≥ 10% of CDS and Codes for Multiple Domains/Repeats = N	Indispensable	No	No	No	No	No	No	No
NM_001098	ACO2	12	5.73814	27	50	54	56.25	First Coding Exon = N; Last Coding Exon = N; UTR = N; Out-of-Frame = Y; Creates a PTC when Skipped = N; Codes for the Only Functional Domain = N; Codes for the Only Repeat Domain = N; Contains a LP/P In-Frame Deletion = N; ≥ 10% of CDS and Codes for Multiple Domains/Repeats = N	Indispensable	No	No	No	No	No	No	No
NM_001098	ACO2	16	5.22211	27	50	54	63.1579	First Coding Exon = N; Last Coding Exon = N; UTR = N; Out-of-Frame = Y; Creates a PTC when Skipped = N; Codes for the Only Functional Domain = N; Codes for the Only Repeat Domain = N; Contains a LP/P In-Frame Deletion = N; ≥ 10% of CDS and Codes for Multiple Domains/Repeats = N	Indispensable	No	No	No	No	No	No	No
NM_001098	ACO2	17	4.77123	27	50	54	56.5574	First Coding Exon = N; Last Coding Exon = N; UTR = N; Out-of-Frame = Y; Creates a PTC when Skipped = N; Codes for the Only Functional Domain = N; Codes for the Only Repeat Domain = N; Contains a LP/P In-Frame Deletion = N; ≥ 10% of CDS and Codes for Multiple Domains/Repeats = N	Indispensable	No	No	No	No	No	No	No
NM_004035	ACOX1	2	4.12652	14	22	63.6364	47.5	First Coding Exon = N; Last Coding Exon = N; UTR = N; Out-of-Frame = Y; Creates a PTC when Skipped = N; Codes for the Only Functional Domain = N; Codes for the Only Repeat Domain = N; Contains a LP/P In-Frame Deletion = N; ≥ 10% of CDS and Codes for Multiple Domains/Repeats = N	Indispensable	No	No	No	No	No	No	No
NM_004035	ACOX1	3	5.49263	7	22	31.8182	57.764	First Coding Exon = N; Last Coding Exon = N; UTR = N; Out-of-Frame = Y; Creates a PTC when Skipped = N; Codes for the Only Functional Domain = N; Codes for the Only Repeat Domain = N; Contains a LP/P In-Frame Deletion = Y; ≥ 10% of CDS and Codes for Multiple Domains/Repeats = N	Indispensable	No	No	No	No	No	No	No
NM_004035	ACOX1	6	4.52782	8	22	36.3636	43.9655	First Coding Exon = N; Last Coding Exon = N; UTR = N; Out-of-Frame = Y; Creates a PTC when Skipped = N; Codes for the Only Functional Domain = N; Codes for the Only Repeat Domain = N; Contains a LP/P In-Frame Deletion = N; ≥ 10% of CDS and Codes for Multiple Domains/Repeats = N	Indispensable	No	No	No	No	No	No	No
NM_004035	ACOX1	7	4.44802	9	22	40.9091	54.7059	First Coding Exon = N; Last Coding Exon = N; UTR = N; Out-of-Frame = Y; Creates a PTC when Skipped = N; Codes for the Only Functional Domain = N; Codes for the Only Repeat Domain = N; Contains a LP/P In-Frame Deletion = N; ≥ 10% of CDS and Codes for Multiple Domains/Repeats = N	Indispensable	No	No	No	No	No	No	No
NM_004035	ACOX1	8	4.51453	10	22	45.4545	49.0798	First Coding Exon = N; Last Coding Exon = N; UTR = N; Out-of-Frame = Y; Creates a PTC when Skipped = N; Codes for the Only Functional Domain = N; Codes for the Only Repeat Domain = N; Contains a LP/P In-Frame Deletion = N; ≥ 10% of CDS and Codes for Multiple Domains/Repeats = N	Indispensable	No	No	No	No	No	No	No
NM_004035	ACOX1	9	4.77658	10	22	45.4545	49.7382	First Coding Exon = N; Last Coding Exon = N; UTR = N; Out-of-Frame = Y; Creates a PTC when Skipped = N; Codes for the Only Functional Domain = N; Codes for the Only Repeat Domain = N; Contains a LP/P In-Frame Deletion = N; ≥ 10% of CDS and Codes for Multiple Domains/Repeats = N	Indispensable	No	No	No	No	No	No	No
NM_004035	ACOX1	11	3.24414	11	22	50	38.6792	First Coding Exon = N; Last Coding Exon = N; UTR = N; Out-of-Frame = Y; Creates a PTC when Skipped = N; Codes for the Only Functional Domain = N; Codes for the Only Repeat Domain = N; Contains a LP/P In-Frame Deletion = N; ≥ 10% of CDS and Codes for Multiple Domains/Repeats = N	Indispensable	No	No	Yes	No	No	No	No
NM_003500	ACOX2	3	0.948117	21	35	60	49.6933	First Coding Exon = N; Last Coding Exon = N; UTR = N; Out-of-Frame = Y; Creates a PTC when Skipped = N; Codes for the Only Functional Domain = N; Codes for the Only Repeat Domain = N; Contains a LP/P In-Frame Deletion = N; ≥ 10% of CDS and Codes for Multiple Domains/Repeats = N	Indispensable	No	Yes	No	No	No	No	No
NM_003500	ACOX2	4	2.12601	24	35	68.5714	51.9737	First Coding Exon = N; Last Coding Exon = N; UTR = N; Out-of-Frame = Y; Creates a PTC when Skipped = N; Codes for the Only Functional Domain = N; Codes for the Only Repeat Domain = N; Contains a LP/P In-Frame Deletion = N; ≥ 10% of CDS and Codes for Multiple Domains/Repeats = N	Indispensable	No	Yes	No	No	No	No	No
NM_003500	ACOX2	6	3.45653	25	35	71.4286	63.3333	First Coding Exon = N; Last Coding Exon = N; UTR = N; Out-of-Frame = N; Creates a PTC when Skipped = Y; Codes for the Only Functional Domain = N; Codes for the Only Repeat Domain = N; Contains a LP/P In-Frame Deletion = N; ≥ 10% of CDS and Codes for Multiple Domains/Repeats = N	Indispensable	No	No	No	No	No	No	No
NM_003500	ACOX2	7	3.29457	17	35	48.5714	52.5862	First Coding Exon = N; Last Coding Exon = N; UTR = N; Out-of-Frame = Y; Creates a PTC when Skipped = N; Codes for the Only Functional Domain = N; Codes for the Only Repeat Domain = N; Contains a LP/P In-Frame Deletion = N; ≥ 10% of CDS and Codes for Multiple Domains/Repeats = N	Indispensable	No	No	No	No	No	No	No
NM_003500	ACOX2	8	2.36491	23	35	65.7143	61.2717	First Coding Exon = N; Last Coding Exon = N; UTR = N; Out-of-Frame = Y; Creates a PTC when Skipped = N; Codes for the Only Functional Domain = N; Codes for the Only Repeat Domain = N; Contains a LP/P In-Frame Deletion = N; ≥ 10% of CDS and Codes for Multiple Domains/Repeats = N	Indispensable	No	Yes	No	No	No	No	No
NM_003500	ACOX2	9	2.71693	23	35	65.7143	52.1472	First Coding Exon = N; Last Coding Exon = N; UTR = N; Out-of-Frame = Y; Creates a PTC when Skipped = N; Codes for the Only Functional Domain = N; Codes for the Only Repeat Domain = N; Contains a LP/P In-Frame Deletion = N; ≥ 10% of CDS and Codes for Multiple Domains/Repeats = N	Indispensable	No	No	No	No	No	No	No
NM_003500	ACOX2	10	3.50709	24	35	68.5714	59.1623	First Coding Exon = N; Last Coding Exon = N; UTR = N; Out-of-Frame = Y; Creates a PTC when Skipped = N; Codes for the Only Functional Domain = N; Codes for the Only Repeat Domain = N; Contains a LP/P In-Frame Deletion = N; ≥ 10% of CDS and Codes for Multiple Domains/Repeats = N	Indispensable	No	No	No	No	No	No	No
NM_003500	ACOX2	12	1.47134	24	35	68.5714	54.717	First Coding Exon = N; Last Coding Exon = N; UTR = N; Out-of-Frame = Y; Creates a PTC when Skipped = N; Codes for the Only Functional Domain = N; Codes for the Only Repeat Domain = N; Contains a LP/P In-Frame Deletion = N; ≥ 10% of CDS and Codes for Multiple Domains/Repeats = N	Indispensable	No	Yes	No	No	No	No	No
NM_003500	ACOX2	13	2.0527	24	35	68.5714	52.2936	First Coding Exon = N; Last Coding Exon = N; UTR = N; Out-of-Frame = Y; Creates a PTC when Skipped = N; Codes for the Only Functional Domain = N; Codes for the Only Repeat Domain = N; Contains a LP/P In-Frame Deletion = N; ≥ 10% of CDS and Codes for Multiple Domains/Repeats = N	Indispensable	No	Yes	No	No	No	No	No
NM_003500	ACOX2	14	2.80777	23	35	65.7143	45.8647	First Coding Exon = N; Last Coding Exon = N; UTR = N; Out-of-Frame = Y; Creates a PTC when Skipped = N; Codes for the Only Functional Domain = N; Codes for the Only Repeat Domain = N; Contains a LP/P In-Frame Deletion = N; ≥ 10% of CDS and Codes for Multiple Domains/Repeats = N	Indispensable	No	No	No	No	No	No	No
NM_033068	ACP4	7	1.75685	1	1	100	65.4135	First Coding Exon = N; Last Coding Exon = N; UTR = N; Out-of-Frame = Y; Creates a PTC when Skipped = N; Codes for the Only Functional Domain = N; Codes for the Only Repeat Domain = N; Contains a LP/P In-Frame Deletion = N; ≥ 10% of CDS and Codes for Multiple Domains/Repeats = N	Indispensable	No	Yes	No	No	No	No	No
NM_033068	ACP4	8	2.06846	1	1	100	57.8313	First Coding Exon = N; Last Coding Exon = N; UTR = N; Out-of-Frame = Y; Creates a PTC when Skipped = N; Codes for the Only Functional Domain = N; Codes for the Only Repeat Domain = N; Contains a LP/P In-Frame Deletion = N; ≥ 10% of CDS and Codes for Multiple Domains/Repeats = N	Indispensable	No	Yes	No	No	No	No	No
NM_033068	ACP4	9	2.16182	1	1	100	64	First Coding Exon = N; Last Coding Exon = N; UTR = N; Out-of-Frame = Y; Creates a PTC when Skipped = N; Codes for the Only Functional Domain = N; Codes for the Only Repeat Domain = N; Contains a LP/P In-Frame Deletion = N; ≥ 10% of CDS and Codes for Multiple Domains/Repeats = N	Indispensable	No	Yes	No	No	No	No	No
NM_033068	ACP4	10	0.800848	1	1	100	69.8324	First Coding Exon = N; Last Coding Exon = N; UTR = N; Out-of-Frame = Y; Creates a PTC when Skipped = N; Codes for the Only Functional Domain = N; Codes for the Only Repeat Domain = N; Contains a LP/P In-Frame Deletion = N; ≥ 10% of CDS and Codes for Multiple Domains/Repeats = N	Indispensable	No	Yes	No	No	No	No	No
NM_001611	ACP5	3	3.15254	NA	NA	NA	53.9062	First Coding Exon = N; Last Coding Exon = N; UTR = N; Out-of-Frame = Y; Creates a PTC when Skipped = N; Codes for the Only Functional Domain = N; Codes for the Only Repeat Domain = N; Contains a LP/P In-Frame Deletion = N; ≥ 10% of CDS and Codes for Multiple Domains/Repeats = N	Indispensable	No	No	No	No	No	No	No
NM_001611	ACP5	4	2.8858	NA	NA	NA	60.4046	First Coding Exon = N; Last Coding Exon = N; UTR = N; Out-of-Frame = Y; Creates a PTC when Skipped = N; Codes for the Only Functional Domain = N; Codes for the Only Repeat Domain = N; Contains a LP/P In-Frame Deletion = Y; ≥ 10% of CDS and Codes for Multiple Domains/Repeats = N	Indispensable	No	No	No	No	No	No	No
NM_001243279	ACSF3	5	3.2595	15	23	65.2174	45.1613	First Coding Exon = N; Last Coding Exon = N; UTR = N; Out-of-Frame = Y; Creates a PTC when Skipped = N; Codes for the Only Functional Domain = N; Codes for the Only Repeat Domain = N; Contains a LP/P In-Frame Deletion = N; ≥ 10% of CDS and Codes for Multiple Domains/Repeats = N	Indispensable	No	No	No	No	No	No	No
NM_001243279	ACSF3	6	3.9327	12	23	52.1739	65.7718	First Coding Exon = N; Last Coding Exon = N; UTR = N; Out-of-Frame = Y; Creates a PTC when Skipped = N; Codes for the Only Functional Domain = N; Codes for the Only Repeat Domain = N; Contains a LP/P In-Frame Deletion = N; ≥ 10% of CDS and Codes for Multiple Domains/Repeats = N	Indispensable	No	No	No	No	No	No	No
NM_001243279	ACSF3	7	1.93348	12	23	52.1739	61.0619	First Coding Exon = N; Last Coding Exon = N; UTR = N; Out-of-Frame = Y; Creates a PTC when Skipped = N; Codes for the Only Functional Domain = N; Codes for the Only Repeat Domain = N; Contains a LP/P In-Frame Deletion = N; ≥ 10% of CDS and Codes for Multiple Domains/Repeats = N	Indispensable	No	Yes	No	No	No	No	No
NM_001243279	ACSF3	8	3.63735	11	23	47.8261	51.1811	First Coding Exon = N; Last Coding Exon = N; UTR = N; Out-of-Frame = Y; Creates a PTC when Skipped = N; Codes for the Only Functional Domain = N; Codes for the Only Repeat Domain = N; Contains a LP/P In-Frame Deletion = N; ≥ 10% of CDS and Codes for Multiple Domains/Repeats = N	Indispensable	No	No	No	No	No	No	No
NM_001243279	ACSF3	9	4.09874	9	23	39.1304	61.4815	First Coding Exon = N; Last Coding Exon = N; UTR = N; Out-of-Frame = N; Creates a PTC when Skipped = N; Codes for the Only Functional Domain = N; Codes for the Only Repeat Domain = N; Contains a LP/P In-Frame Deletion = Y; ≥ 10% of CDS and Codes for Multiple Domains/Repeats = N	Indispensable	No	No	No	No	No	No	No
NM_001243279	ACSF3	10	2.76014	9	23	39.1304	58.9286	First Coding Exon = N; Last Coding Exon = N; UTR = N; Out-of-Frame = Y; Creates a PTC when Skipped = N; Codes for the Only Functional Domain = N; Codes for the Only Repeat Domain = N; Contains a LP/P In-Frame Deletion = N; ≥ 10% of CDS and Codes for Multiple Domains/Repeats = N	Indispensable	No	No	No	No	No	No	No
NM_001318510	ACSL4	4	4.34861	23	31	74.1935	42.1348	First Coding Exon = N; Last Coding Exon = N; UTR = N; Out-of-Frame = Y; Creates a PTC when Skipped = N; Codes for the Only Functional Domain = N; Codes for the Only Repeat Domain = N; Contains a LP/P In-Frame Deletion = N; ≥ 10% of CDS and Codes for Multiple Domains/Repeats = N	Indispensable	No	No	No	No	No	No	No
NM_001318510	ACSL4	5	3.84678	22	31	70.9677	39.0909	First Coding Exon = N; Last Coding Exon = N; UTR = N; Out-of-Frame = Y; Creates a PTC when Skipped = N; Codes for the Only Functional Domain = N; Codes for the Only Repeat Domain = N; Contains a LP/P In-Frame Deletion = N; ≥ 10% of CDS and Codes for Multiple Domains/Repeats = N	Indispensable	No	No	Yes	No	No	No	No
NM_001318510	ACSL4	6	3.25486	22	31	70.9677	36.6906	First Coding Exon = N; Last Coding Exon = N; UTR = N; Out-of-Frame = Y; Creates a PTC when Skipped = N; Codes for the Only Functional Domain = N; Codes for the Only Repeat Domain = N; Contains a LP/P In-Frame Deletion = N; ≥ 10% of CDS and Codes for Multiple Domains/Repeats = N	Indispensable	No	No	Yes	No	No	No	No
NM_001318510	ACSL4	7	4.24053	22	31	70.9677	47.6821	First Coding Exon = N; Last Coding Exon = N; UTR = N; Out-of-Frame = Y; Creates a PTC when Skipped = N; Codes for the Only Functional Domain = N; Codes for the Only Repeat Domain = N; Contains a LP/P In-Frame Deletion = N; ≥ 10% of CDS and Codes for Multiple Domains/Repeats = N	Indispensable	No	No	No	No	No	No	No
NM_001318510	ACSL4	8	5.19228	22	31	70.9677	45.9677	First Coding Exon = N; Last Coding Exon = N; UTR = N; Out-of-Frame = Y; Creates a PTC when Skipped = N; Codes for the Only Functional Domain = N; Codes for the Only Repeat Domain = N; Contains a LP/P In-Frame Deletion = N; ≥ 10% of CDS and Codes for Multiple Domains/Repeats = N	Indispensable	No	No	No	No	No	No	No
NM_001318510	ACSL4	10	5.19581	20	31	64.5161	32.1429	First Coding Exon = N; Last Coding Exon = N; UTR = N; Out-of-Frame = Y; Creates a PTC when Skipped = N; Codes for the Only Functional Domain = N; Codes for the Only Repeat Domain = N; Contains a LP/P In-Frame Deletion = N; ≥ 10% of CDS and Codes for Multiple Domains/Repeats = N	Indispensable	No	No	Yes	No	No	No	No
NM_001318510	ACSL4	11	4.96709	21	31	67.7419	52.6012	First Coding Exon = N; Last Coding Exon = N; UTR = N; Out-of-Frame = Y; Creates a PTC when Skipped = N; Codes for the Only Functional Domain = N; Codes for the Only Repeat Domain = N; Contains a LP/P In-Frame Deletion = N; ≥ 10% of CDS and Codes for Multiple Domains/Repeats = N	Indispensable	No	No	No	No	No	No	No
NM_001318510	ACSL4	14	5.46032	22	31	70.9677	39.1304	First Coding Exon = N; Last Coding Exon = N; UTR = N; Out-of-Frame = Y; Creates a PTC when Skipped = N; Codes for the Only Functional Domain = N; Codes for the Only Repeat Domain = N; Contains a LP/P In-Frame Deletion = N; ≥ 10% of CDS and Codes for Multiple Domains/Repeats = N	Indispensable	No	No	Yes	No	No	No	No
NM_001318510	ACSL4	15	4.1942	22	31	70.9677	41.1392	First Coding Exon = N; Last Coding Exon = N; UTR = N; Out-of-Frame = Y; Creates a PTC when Skipped = N; Codes for the Only Functional Domain = N; Codes for the Only Repeat Domain = N; Contains a LP/P In-Frame Deletion = N; ≥ 10% of CDS and Codes for Multiple Domains/Repeats = N	Indispensable	No	No	No	No	No	No	No
NM_001100	ACTA1	3	6.55716	10	11	90.9091	60	First Coding Exon = N; Last Coding Exon = N; UTR = N; Out-of-Frame = Y; Creates a PTC when Skipped = N; Codes for the Only Functional Domain = N; Codes for the Only Repeat Domain = N; Contains a LP/P In-Frame Deletion = Y; ≥ 10% of CDS and Codes for Multiple Domains/Repeats = N	Indispensable	No	No	No	No	No	No	No
NM_001100	ACTA1	4	6.02656	10	11	90.9091	63.5802	First Coding Exon = N; Last Coding Exon = N; UTR = N; Out-of-Frame = N; Creates a PTC when Skipped = N; Codes for the Only Functional Domain = N; Codes for the Only Repeat Domain = N; Contains a LP/P In-Frame Deletion = Y; ≥ 10% of CDS and Codes for Multiple Domains/Repeats = N	Indispensable	No	No	No	No	No	No	No
NM_001100	ACTA1	6	6.13794	11	11	100	56.044	First Coding Exon = N; Last Coding Exon = N; UTR = N; Out-of-Frame = Y; Creates a PTC when Skipped = N; Codes for the Only Functional Domain = N; Codes for the Only Repeat Domain = N; Contains a LP/P In-Frame Deletion = N; ≥ 10% of CDS and Codes for Multiple Domains/Repeats = N	Indispensable	No	No	No	No	No	No	No
NM_001613	ACTA2	5	5.68555	29	33	87.8788	49.4118	First Coding Exon = N; Last Coding Exon = N; UTR = N; Out-of-Frame = Y; Creates a PTC when Skipped = N; Codes for the Only Functional Domain = N; Codes for the Only Repeat Domain = N; Contains a LP/P In-Frame Deletion = N; ≥ 10% of CDS and Codes for Multiple Domains/Repeats = N	Indispensable	No	No	No	No	No	No	No
NM_001613	ACTA2	8	5.89077	29	33	87.8788	51.0989	First Coding Exon = N; Last Coding Exon = N; UTR = N; Out-of-Frame = Y; Creates a PTC when Skipped = N; Codes for the Only Functional Domain = N; Codes for the Only Repeat Domain = N; Contains a LP/P In-Frame Deletion = N; ≥ 10% of CDS and Codes for Multiple Domains/Repeats = N	Indispensable	No	No	No	No	No	No	No
NM_001101	ACTB	4	6.24544	20	43	46.5116	60.3645	First Coding Exon = N; Last Coding Exon = N; UTR = N; Out-of-Frame = Y; Creates a PTC when Skipped = N; Codes for the Only Functional Domain = N; Codes for the Only Repeat Domain = N; Contains a LP/P In-Frame Deletion = N; ≥ 10% of CDS and Codes for Multiple Domains/Repeats = N	Indispensable	No	No	No	No	No	No	No
NM_001101	ACTB	5	6.00403	22	43	51.1628	54.9451	First Coding Exon = N; Last Coding Exon = N; UTR = N; Out-of-Frame = Y; Creates a PTC when Skipped = N; Codes for the Only Functional Domain = N; Codes for the Only Repeat Domain = N; Contains a LP/P In-Frame Deletion = Y; ≥ 10% of CDS and Codes for Multiple Domains/Repeats = N	Indispensable	No	No	No	No	No	No	No
NM_005159	ACTC1	3	6.28416	13	19	68.4211	56	First Coding Exon = N; Last Coding Exon = N; UTR = N; Out-of-Frame = Y; Creates a PTC when Skipped = N; Codes for the Only Functional Domain = N; Codes for the Only Repeat Domain = N; Contains a LP/P In-Frame Deletion = Y; ≥ 10% of CDS and Codes for Multiple Domains/Repeats = N	Indispensable	No	No	No	No	No	No	No
NM_005159	ACTC1	6	5.92608	1	19	5.26316	44.5055	First Coding Exon = N; Last Coding Exon = N; UTR = N; Out-of-Frame = Y; Creates a PTC when Skipped = N; Codes for the Only Functional Domain = N; Codes for the Only Repeat Domain = N; Contains a LP/P In-Frame Deletion = N; ≥ 10% of CDS and Codes for Multiple Domains/Repeats = N	Indispensable	Yes	No	No	No	No	No	No
NM_001614	ACTG1	4	5.79516	32	44	72.7273	62.1868	First Coding Exon = N; Last Coding Exon = N; UTR = N; Out-of-Frame = Y; Creates a PTC when Skipped = N; Codes for the Only Functional Domain = N; Codes for the Only Repeat Domain = N; Contains a LP/P In-Frame Deletion = Y; ≥ 10% of CDS and Codes for Multiple Domains/Repeats = N	Indispensable	No	No	No	No	No	No	No
NM_001614	ACTG1	5	5.54756	35	44	79.5455	58.2418	First Coding Exon = N; Last Coding Exon = N; UTR = N; Out-of-Frame = Y; Creates a PTC when Skipped = N; Codes for the Only Functional Domain = N; Codes for the Only Repeat Domain = N; Contains a LP/P In-Frame Deletion = N; ≥ 10% of CDS and Codes for Multiple Domains/Repeats = N	Indispensable	No	No	No	No	No	No	No
NM_001615	ACTG2	5	5.70337	21	27	77.7778	52.9412	First Coding Exon = N; Last Coding Exon = N; UTR = N; Out-of-Frame = Y; Creates a PTC when Skipped = N; Codes for the Only Functional Domain = N; Codes for the Only Repeat Domain = N; Contains a LP/P In-Frame Deletion = N; ≥ 10% of CDS and Codes for Multiple Domains/Repeats = N	Indispensable	No	No	No	No	No	No	No
NM_001615	ACTG2	8	6.0081	20	27	74.0741	51.0989	First Coding Exon = N; Last Coding Exon = N; UTR = N; Out-of-Frame = Y; Creates a PTC when Skipped = N; Codes for the Only Functional Domain = N; Codes for the Only Repeat Domain = N; Contains a LP/P In-Frame Deletion = N; ≥ 10% of CDS and Codes for Multiple Domains/Repeats = N	Indispensable	No	No	No	No	No	No	No
NM_004301	ACTL6A	2	5.98245	8	22	36.3636	48.0519	First Coding Exon = N; Last Coding Exon = N; UTR = N; Out-of-Frame = Y; Creates a PTC when Skipped = N; Codes for the Only Functional Domain = N; Codes for the Only Repeat Domain = N; Contains a LP/P In-Frame Deletion = N; ≥ 10% of CDS and Codes for Multiple Domains/Repeats = N	Indispensable	No	No	No	No	No	No	No
NM_004301	ACTL6A	3	5.01131	6	22	27.2727	44.5714	First Coding Exon = N; Last Coding Exon = N; UTR = N; Out-of-Frame = Y; Creates a PTC when Skipped = N; Codes for the Only Functional Domain = N; Codes for the Only Repeat Domain = N; Contains a LP/P In-Frame Deletion = N; ≥ 10% of CDS and Codes for Multiple Domains/Repeats = N	Indispensable	No	No	No	No	No	No	No
NM_004301	ACTL6A	4	5.77318	10	22	45.4545	43.5644	First Coding Exon = N; Last Coding Exon = N; UTR = N; Out-of-Frame = Y; Creates a PTC when Skipped = N; Codes for the Only Functional Domain = N; Codes for the Only Repeat Domain = N; Contains a LP/P In-Frame Deletion = N; ≥ 10% of CDS and Codes for Multiple Domains/Repeats = N	Indispensable	No	No	No	No	No	No	No
NM_004301	ACTL6A	5	5.94811	12	22	54.5455	40.8163	First Coding Exon = N; Last Coding Exon = N; UTR = N; Out-of-Frame = Y; Creates a PTC when Skipped = N; Codes for the Only Functional Domain = N; Codes for the Only Repeat Domain = N; Contains a LP/P In-Frame Deletion = N; ≥ 10% of CDS and Codes for Multiple Domains/Repeats = N	Indispensable	No	No	Yes	No	No	No	No
NM_004301	ACTL6A	6	5.96976	11	22	50	47.3684	First Coding Exon = N; Last Coding Exon = N; UTR = N; Out-of-Frame = Y; Creates a PTC when Skipped = N; Codes for the Only Functional Domain = N; Codes for the Only Repeat Domain = N; Contains a LP/P In-Frame Deletion = N; ≥ 10% of CDS and Codes for Multiple Domains/Repeats = N	Indispensable	No	No	No	No	No	No	No
NM_004301	ACTL6A	7	5.90419	11	22	50	37.3832	First Coding Exon = N; Last Coding Exon = N; UTR = N; Out-of-Frame = Y; Creates a PTC when Skipped = N; Codes for the Only Functional Domain = N; Codes for the Only Repeat Domain = N; Contains a LP/P In-Frame Deletion = N; ≥ 10% of CDS and Codes for Multiple Domains/Repeats = N	Indispensable	No	No	Yes	No	No	No	No
NM_004301	ACTL6A	9	4.78598	11	22	50	37.0968	First Coding Exon = N; Last Coding Exon = N; UTR = N; Out-of-Frame = Y; Creates a PTC when Skipped = N; Codes for the Only Functional Domain = N; Codes for the Only Repeat Domain = N; Contains a LP/P In-Frame Deletion = N; ≥ 10% of CDS and Codes for Multiple Domains/Repeats = N	Indispensable	No	No	Yes	No	No	No	No
NM_004301	ACTL6A	10	5.9628	11	22	50	42.6087	First Coding Exon = N; Last Coding Exon = N; UTR = N; Out-of-Frame = Y; Creates a PTC when Skipped = N; Codes for the Only Functional Domain = N; Codes for the Only Repeat Domain = N; Contains a LP/P In-Frame Deletion = N; ≥ 10% of CDS and Codes for Multiple Domains/Repeats = N	Indispensable	No	No	No	No	No	No	No
NM_016188	ACTL6B	2	5.67317	4	9	44.4444	62.3377	First Coding Exon = N; Last Coding Exon = N; UTR = N; Out-of-Frame = Y; Creates a PTC when Skipped = N; Codes for the Only Functional Domain = N; Codes for the Only Repeat Domain = N; Contains a LP/P In-Frame Deletion = N; ≥ 10% of CDS and Codes for Multiple Domains/Repeats = N	Indispensable	No	No	No	No	No	No	No
NM_016188	ACTL6B	3	4.05679	3	9	33.3333	63.253	First Coding Exon = N; Last Coding Exon = N; UTR = N; Out-of-Frame = Y; Creates a PTC when Skipped = N; Codes for the Only Functional Domain = N; Codes for the Only Repeat Domain = N; Contains a LP/P In-Frame Deletion = N; ≥ 10% of CDS and Codes for Multiple Domains/Repeats = N	Indispensable	No	No	No	No	No	No	No
NM_016188	ACTL6B	4	5.5763	4	9	44.4444	58.4158	First Coding Exon = N; Last Coding Exon = N; UTR = N; Out-of-Frame = Y; Creates a PTC when Skipped = N; Codes for the Only Functional Domain = N; Codes for the Only Repeat Domain = N; Contains a LP/P In-Frame Deletion = N; ≥ 10% of CDS and Codes for Multiple Domains/Repeats = N	Indispensable	No	No	No	No	No	No	No
NM_016188	ACTL6B	5	5.65222	4	9	44.4444	55.102	First Coding Exon = N; Last Coding Exon = N; UTR = N; Out-of-Frame = Y; Creates a PTC when Skipped = N; Codes for the Only Functional Domain = N; Codes for the Only Repeat Domain = N; Contains a LP/P In-Frame Deletion = N; ≥ 10% of CDS and Codes for Multiple Domains/Repeats = N	Indispensable	No	No	No	No	No	No	No
NM_016188	ACTL6B	6	5.42787	4	9	44.4444	61.0526	First Coding Exon = N; Last Coding Exon = N; UTR = N; Out-of-Frame = Y; Creates a PTC when Skipped = N; Codes for the Only Functional Domain = N; Codes for the Only Repeat Domain = N; Contains a LP/P In-Frame Deletion = N; ≥ 10% of CDS and Codes for Multiple Domains/Repeats = N	Indispensable	No	No	No	No	No	No	No
NM_016188	ACTL6B	7	5.54017	4	9	44.4444	57.0093	First Coding Exon = N; Last Coding Exon = N; UTR = N; Out-of-Frame = Y; Creates a PTC when Skipped = N; Codes for the Only Functional Domain = N; Codes for the Only Repeat Domain = N; Contains a LP/P In-Frame Deletion = N; ≥ 10% of CDS and Codes for Multiple Domains/Repeats = N	Indispensable	No	No	No	No	No	No	No
NM_016188	ACTL6B	9	5.55936	4	9	44.4444	59.6774	First Coding Exon = N; Last Coding Exon = N; UTR = N; Out-of-Frame = Y; Creates a PTC when Skipped = N; Codes for the Only Functional Domain = N; Codes for the Only Repeat Domain = N; Contains a LP/P In-Frame Deletion = N; ≥ 10% of CDS and Codes for Multiple Domains/Repeats = N	Indispensable	No	No	No	No	No	No	No
NM_016188	ACTL6B	10	5.07724	4	9	44.4444	58.2609	First Coding Exon = N; Last Coding Exon = N; UTR = N; Out-of-Frame = Y; Creates a PTC when Skipped = N; Codes for the Only Functional Domain = N; Codes for the Only Repeat Domain = N; Contains a LP/P In-Frame Deletion = N; ≥ 10% of CDS and Codes for Multiple Domains/Repeats = N	Indispensable	No	No	No	No	No	No	No
NM_001130004	ACTN1	2	5.79049	35	66	53.0303	57.3913	First Coding Exon = N; Last Coding Exon = N; UTR = N; Out-of-Frame = Y; Creates a PTC when Skipped = N; Codes for the Only Functional Domain = N; Codes for the Only Repeat Domain = N; Contains a LP/P In-Frame Deletion = N; ≥ 10% of CDS and Codes for Multiple Domains/Repeats = N	Indispensable	No	No	No	No	No	No	No
NM_001130004	ACTN1	5	5.65299	37	66	56.0606	47.7273	First Coding Exon = N; Last Coding Exon = N; UTR = N; Out-of-Frame = Y; Creates a PTC when Skipped = N; Codes for the Only Functional Domain = N; Codes for the Only Repeat Domain = N; Contains a LP/P In-Frame Deletion = N; ≥ 10% of CDS and Codes for Multiple Domains/Repeats = N	Indispensable	No	No	No	No	No	No	No
NM_001130004	ACTN1	6	5.10626	39	66	59.0909	60.7595	First Coding Exon = N; Last Coding Exon = N; UTR = N; Out-of-Frame = Y; Creates a PTC when Skipped = N; Codes for the Only Functional Domain = N; Codes for the Only Repeat Domain = N; Contains a LP/P In-Frame Deletion = N; ≥ 10% of CDS and Codes for Multiple Domains/Repeats = N	Indispensable	No	No	No	No	No	No	No
NM_001130004	ACTN1	7	5.34295	37	66	56.0606	50	First Coding Exon = N; Last Coding Exon = N; UTR = N; Out-of-Frame = Y; Creates a PTC when Skipped = N; Codes for the Only Functional Domain = N; Codes for the Only Repeat Domain = N; Contains a LP/P In-Frame Deletion = N; ≥ 10% of CDS and Codes for Multiple Domains/Repeats = N	Indispensable	No	No	No	No	No	No	No
NM_001130004	ACTN1	8	6.18801	37	66	56.0606	53.4884	First Coding Exon = N; Last Coding Exon = N; UTR = N; Out-of-Frame = Y; Creates a PTC when Skipped = N; Codes for the Only Functional Domain = N; Codes for the Only Repeat Domain = N; Contains a LP/P In-Frame Deletion = N; ≥ 10% of CDS and Codes for Multiple Domains/Repeats = N	Indispensable	No	No	No	No	No	No	No
NM_001130004	ACTN1	11	5.35387	34	66	51.5152	60.8108	First Coding Exon = N; Last Coding Exon = N; UTR = N; Out-of-Frame = Y; Creates a PTC when Skipped = N; Codes for the Only Functional Domain = N; Codes for the Only Repeat Domain = N; Contains a LP/P In-Frame Deletion = N; ≥ 10% of CDS and Codes for Multiple Domains/Repeats = N	Indispensable	No	No	No	No	No	No	No
NM_001130004	ACTN1	12	5.50144	31	66	46.9697	60.2649	First Coding Exon = N; Last Coding Exon = N; UTR = N; Out-of-Frame = Y; Creates a PTC when Skipped = N; Codes for the Only Functional Domain = N; Codes for the Only Repeat Domain = N; Contains a LP/P In-Frame Deletion = N; ≥ 10% of CDS and Codes for Multiple Domains/Repeats = N	Indispensable	No	No	No	No	No	No	No
NM_001130004	ACTN1	13	5.17332	35	66	53.0303	54.1284	First Coding Exon = N; Last Coding Exon = N; UTR = N; Out-of-Frame = Y; Creates a PTC when Skipped = N; Codes for the Only Functional Domain = N; Codes for the Only Repeat Domain = N; Contains a LP/P In-Frame Deletion = N; ≥ 10% of CDS and Codes for Multiple Domains/Repeats = N	Indispensable	No	No	No	No	No	No	No
NM_001103	ACTN2	2	5.79545	38	56	67.8571	50.4348	First Coding Exon = N; Last Coding Exon = N; UTR = N; Out-of-Frame = Y; Creates a PTC when Skipped = N; Codes for the Only Functional Domain = N; Codes for the Only Repeat Domain = N; Contains a LP/P In-Frame Deletion = N; ≥ 10% of CDS and Codes for Multiple Domains/Repeats = N	Indispensable	No	No	No	No	No	No	No
NM_001103	ACTN2	5	5.54147	34	56	60.7143	40.9091	First Coding Exon = N; Last Coding Exon = N; UTR = N; Out-of-Frame = Y; Creates a PTC when Skipped = N; Codes for the Only Functional Domain = N; Codes for the Only Repeat Domain = N; Contains a LP/P In-Frame Deletion = N; ≥ 10% of CDS and Codes for Multiple Domains/Repeats = N	Indispensable	No	No	Yes	No	No	No	No
NM_001103	ACTN2	6	5.74672	34	56	60.7143	53.1646	First Coding Exon = N; Last Coding Exon = N; UTR = N; Out-of-Frame = Y; Creates a PTC when Skipped = N; Codes for the Only Functional Domain = N; Codes for the Only Repeat Domain = N; Contains a LP/P In-Frame Deletion = N; ≥ 10% of CDS and Codes for Multiple Domains/Repeats = N	Indispensable	No	No	No	No	No	No	No
NM_001103	ACTN2	7	5.61274	33	56	58.9286	43.9024	First Coding Exon = N; Last Coding Exon = N; UTR = N; Out-of-Frame = Y; Creates a PTC when Skipped = N; Codes for the Only Functional Domain = N; Codes for the Only Repeat Domain = N; Contains a LP/P In-Frame Deletion = N; ≥ 10% of CDS and Codes for Multiple Domains/Repeats = N	Indispensable	No	No	No	No	No	No	No
NM_001103	ACTN2	8	5.86426	30	56	53.5714	54.6512	First Coding Exon = N; Last Coding Exon = N; UTR = N; Out-of-Frame = Y; Creates a PTC when Skipped = N; Codes for the Only Functional Domain = N; Codes for the Only Repeat Domain = N; Contains a LP/P In-Frame Deletion = N; ≥ 10% of CDS and Codes for Multiple Domains/Repeats = N	Indispensable	No	No	No	No	No	No	No
NM_001103	ACTN2	18	5.63941	35	56	62.5	53.0612	First Coding Exon = N; Last Coding Exon = N; UTR = N; Out-of-Frame = N; Creates a PTC when Skipped = N; Codes for the Only Functional Domain = N; Codes for the Only Repeat Domain = N; Contains a LP/P In-Frame Deletion = Y; ≥ 10% of CDS and Codes for Multiple Domains/Repeats = N	Indispensable	No	No	No	No	No	No	No
NM_001103	ACTN2	11	4.94527	34	56	60.7143	56.0811	First Coding Exon = N; Last Coding Exon = N; UTR = N; Out-of-Frame = Y; Creates a PTC when Skipped = N; Codes for the Only Functional Domain = N; Codes for the Only Repeat Domain = N; Contains a LP/P In-Frame Deletion = N; ≥ 10% of CDS and Codes for Multiple Domains/Repeats = N	Indispensable	No	No	No	No	No	No	No
NM_001103	ACTN2	12	5.28896	34	56	60.7143	63.5762	First Coding Exon = N; Last Coding Exon = N; UTR = N; Out-of-Frame = Y; Creates a PTC when Skipped = N; Codes for the Only Functional Domain = N; Codes for the Only Repeat Domain = N; Contains a LP/P In-Frame Deletion = N; ≥ 10% of CDS and Codes for Multiple Domains/Repeats = N	Indispensable	No	No	No	No	No	No	No
NM_001103	ACTN2	13	4.9498	36	56	64.2857	50.4587	First Coding Exon = N; Last Coding Exon = N; UTR = N; Out-of-Frame = Y; Creates a PTC when Skipped = N; Codes for the Only Functional Domain = N; Codes for the Only Repeat Domain = N; Contains a LP/P In-Frame Deletion = N; ≥ 10% of CDS and Codes for Multiple Domains/Repeats = N	Indispensable	No	No	No	No	No	No	No
NM_004924	ACTN4	2	5.66439	22	29	75.8621	56.5217	First Coding Exon = N; Last Coding Exon = N; UTR = N; Out-of-Frame = Y; Creates a PTC when Skipped = N; Codes for the Only Functional Domain = N; Codes for the Only Repeat Domain = N; Contains a LP/P In-Frame Deletion = N; ≥ 10% of CDS and Codes for Multiple Domains/Repeats = N	Indispensable	No	No	No	No	No	No	No
NM_004924	ACTN4	5	5.39057	21	29	72.4138	53.4091	First Coding Exon = N; Last Coding Exon = N; UTR = N; Out-of-Frame = Y; Creates a PTC when Skipped = N; Codes for the Only Functional Domain = N; Codes for the Only Repeat Domain = N; Contains a LP/P In-Frame Deletion = Y; ≥ 10% of CDS and Codes for Multiple Domains/Repeats = N	Indispensable	No	No	No	No	No	No	No
NM_004924	ACTN4	6	5.31409	21	29	72.4138	53.1646	First Coding Exon = N; Last Coding Exon = N; UTR = N; Out-of-Frame = Y; Creates a PTC when Skipped = N; Codes for the Only Functional Domain = N; Codes for the Only Repeat Domain = N; Contains a LP/P In-Frame Deletion = N; ≥ 10% of CDS and Codes for Multiple Domains/Repeats = N	Indispensable	No	No	No	No	No	No	No
NM_004924	ACTN4	7	5.43911	21	29	72.4138	53.6585	First Coding Exon = N; Last Coding Exon = N; UTR = N; Out-of-Frame = Y; Creates a PTC when Skipped = N; Codes for the Only Functional Domain = N; Codes for the Only Repeat Domain = N; Contains a LP/P In-Frame Deletion = N; ≥ 10% of CDS and Codes for Multiple Domains/Repeats = N	Indispensable	No	No	No	No	No	No	No
NM_004924	ACTN4	8	5.96472	13	29	44.8276	55.814	First Coding Exon = N; Last Coding Exon = N; UTR = N; Out-of-Frame = Y; Creates a PTC when Skipped = N; Codes for the Only Functional Domain = N; Codes for the Only Repeat Domain = N; Contains a LP/P In-Frame Deletion = N; ≥ 10% of CDS and Codes for Multiple Domains/Repeats = N	Indispensable	No	No	No	No	No	No	No
NM_004924	ACTN4	11	5.08358	22	29	75.8621	61.4865	First Coding Exon = N; Last Coding Exon = N; UTR = N; Out-of-Frame = Y; Creates a PTC when Skipped = N; Codes for the Only Functional Domain = N; Codes for the Only Repeat Domain = N; Contains a LP/P In-Frame Deletion = N; ≥ 10% of CDS and Codes for Multiple Domains/Repeats = N	Indispensable	No	No	No	No	No	No	No
NM_004924	ACTN4	12	5.30106	22	29	75.8621	62.2517	First Coding Exon = N; Last Coding Exon = N; UTR = N; Out-of-Frame = Y; Creates a PTC when Skipped = N; Codes for the Only Functional Domain = N; Codes for the Only Repeat Domain = N; Contains a LP/P In-Frame Deletion = N; ≥ 10% of CDS and Codes for Multiple Domains/Repeats = N	Indispensable	No	No	No	No	No	No	No
NM_004924	ACTN4	13	5.12596	23	29	79.3103	58.7156	First Coding Exon = N; Last Coding Exon = N; UTR = N; Out-of-Frame = Y; Creates a PTC when Skipped = N; Codes for the Only Functional Domain = N; Codes for the Only Repeat Domain = N; Contains a LP/P In-Frame Deletion = N; ≥ 10% of CDS and Codes for Multiple Domains/Repeats = N	Indispensable	No	No	No	No	No	No	No
NM_001111067	ACVR1	5	3.25098	42	52	80.7692	48.5849	First Coding Exon = N; Last Coding Exon = N; UTR = N; Out-of-Frame = Y; Creates a PTC when Skipped = N; Codes for the Only Functional Domain = N; Codes for the Only Repeat Domain = N; Contains a LP/P In-Frame Deletion = N; ≥ 10% of CDS and Codes for Multiple Domains/Repeats = N	Indispensable	No	No	No	No	No	No	No
NM_001111067	ACVR1	10	5.63191	41	52	78.8462	46.5649	First Coding Exon = N; Last Coding Exon = N; UTR = N; Out-of-Frame = Y; Creates a PTC when Skipped = N; Codes for the Only Functional Domain = N; Codes for the Only Repeat Domain = N; Contains a LP/P In-Frame Deletion = N; ≥ 10% of CDS and Codes for Multiple Domains/Repeats = N	Indispensable	No	No	No	No	No	No	No
NM_001111067	ACVR1	6	5.22316	42	52	80.7692	46	First Coding Exon = N; Last Coding Exon = N; UTR = N; Out-of-Frame = Y; Creates a PTC when Skipped = N; Codes for the Only Functional Domain = Y; Codes for the Only Repeat Domain = N; Contains a LP/P In-Frame Deletion = N; ≥ 10% of CDS and Codes for Multiple Domains/Repeats = N	Indispensable	No	No	No	No	No	No	No
NM_004302	ACVR1B	6	4.6271	9	14	64.2857	50.9554	First Coding Exon = N; Last Coding Exon = N; UTR = N; Out-of-Frame = Y; Creates a PTC when Skipped = N; Codes for the Only Functional Domain = N; Codes for the Only Repeat Domain = N; Contains a LP/P In-Frame Deletion = N; ≥ 10% of CDS and Codes for Multiple Domains/Repeats = N	Indispensable	No	No	No	No	No	No	No
NM_004302	ACVR1B	7	4.95502	8	14	57.1429	40	First Coding Exon = N; Last Coding Exon = N; UTR = N; Out-of-Frame = Y; Creates a PTC when Skipped = N; Codes for the Only Functional Domain = N; Codes for the Only Repeat Domain = N; Contains a LP/P In-Frame Deletion = N; ≥ 10% of CDS and Codes for Multiple Domains/Repeats = N	Indispensable	No	No	Yes	No	No	No	No
NM_004302	ACVR1B	8	5.18972	10	14	71.4286	48.0916	First Coding Exon = N; Last Coding Exon = N; UTR = N; Out-of-Frame = Y; Creates a PTC when Skipped = N; Codes for the Only Functional Domain = N; Codes for the Only Repeat Domain = N; Contains a LP/P In-Frame Deletion = N; ≥ 10% of CDS and Codes for Multiple Domains/Repeats = N	Indispensable	No	No	No	No	No	No	No
NM_004302	ACVR1B	4	5.29281	9	14	64.2857	50.6494	First Coding Exon = N; Last Coding Exon = N; UTR = N; Out-of-Frame = N; Creates a PTC when Skipped = N; Codes for the Only Functional Domain = Y; Codes for the Only Repeat Domain = N; Contains a LP/P In-Frame Deletion = N; ≥ 10% of CDS and Codes for Multiple Domains/Repeats = Y	Indispensable	No	No	No	No	No	No	No
NM_001106	ACVR2B	5	5.07596	2	4	50	60.4167	First Coding Exon = N; Last Coding Exon = N; UTR = N; Out-of-Frame = N; Creates a PTC when Skipped = N; Codes for the Only Functional Domain = Y; Codes for the Only Repeat Domain = N; Contains a LP/P In-Frame Deletion = N; ≥ 10% of CDS and Codes for Multiple Domains/Repeats = N	Indispensable	No	No	No	No	No	No	No
NM_001106	ACVR2B	6	5.17592	2	4	50	55.5556	First Coding Exon = N; Last Coding Exon = N; UTR = N; Out-of-Frame = N; Creates a PTC when Skipped = N; Codes for the Only Functional Domain = Y; Codes for the Only Repeat Domain = N; Contains a LP/P In-Frame Deletion = N; ≥ 10% of CDS and Codes for Multiple Domains/Repeats = N	Indispensable	No	No	No	No	No	No	No
NM_001106	ACVR2B	7	5.1945	2	4	50	57.047	First Coding Exon = N; Last Coding Exon = N; UTR = N; Out-of-Frame = Y; Creates a PTC when Skipped = N; Codes for the Only Functional Domain = Y; Codes for the Only Repeat Domain = N; Contains a LP/P In-Frame Deletion = N; ≥ 10% of CDS and Codes for Multiple Domains/Repeats = N	Indispensable	No	No	No	No	No	No	No
NM_001106	ACVR2B	8	5.44123	2	4	50	53.0435	First Coding Exon = N; Last Coding Exon = N; UTR = N; Out-of-Frame = Y; Creates a PTC when Skipped = N; Codes for the Only Functional Domain = Y; Codes for the Only Repeat Domain = N; Contains a LP/P In-Frame Deletion = N; ≥ 10% of CDS and Codes for Multiple Domains/Repeats = N	Indispensable	No	No	No	No	No	No	No
NM_001106	ACVR2B	9	5.5866	2	4	50	58.2734	First Coding Exon = N; Last Coding Exon = N; UTR = N; Out-of-Frame = Y; Creates a PTC when Skipped = N; Codes for the Only Functional Domain = Y; Codes for the Only Repeat Domain = N; Contains a LP/P In-Frame Deletion = N; ≥ 10% of CDS and Codes for Multiple Domains/Repeats = N	Indispensable	No	No	No	No	No	No	No
NM_001106	ACVR2B	10	5.27813	2	4	50	54.9618	First Coding Exon = N; Last Coding Exon = N; UTR = N; Out-of-Frame = Y; Creates a PTC when Skipped = N; Codes for the Only Functional Domain = Y; Codes for the Only Repeat Domain = N; Contains a LP/P In-Frame Deletion = N; ≥ 10% of CDS and Codes for Multiple Domains/Repeats = N	Indispensable	No	No	No	No	No	No	No
NM_001106	ACVR2B	2	5.45258	2	4	50	62.5	First Coding Exon = N; Last Coding Exon = N; UTR = N; Out-of-Frame = Y; Creates a PTC when Skipped = N; Codes for the Only Functional Domain = N; Codes for the Only Repeat Domain = N; Contains a LP/P In-Frame Deletion = N; ≥ 10% of CDS and Codes for Multiple Domains/Repeats = N	Indispensable	No	No	No	No	No	No	No
NM_001106	ACVR2B	3	5.06072	2	4	50	59.0909	First Coding Exon = N; Last Coding Exon = N; UTR = N; Out-of-Frame = Y; Creates a PTC when Skipped = N; Codes for the Only Functional Domain = N; Codes for the Only Repeat Domain = N; Contains a LP/P In-Frame Deletion = N; ≥ 10% of CDS and Codes for Multiple Domains/Repeats = N	Indispensable	No	No	No	No	No	No	No
NM_001106	ACVR2B	4	4.50011	1	4	25	63.8158	First Coding Exon = N; Last Coding Exon = N; UTR = N; Out-of-Frame = Y; Creates a PTC when Skipped = N; Codes for the Only Functional Domain = N; Codes for the Only Repeat Domain = N; Contains a LP/P In-Frame Deletion = N; ≥ 10% of CDS and Codes for Multiple Domains/Repeats = N	Indispensable	Yes	No	No	No	No	No	No
NM_000020	ACVRL1	4	1.38904	NA	NA	NA	66.5094	First Coding Exon = N; Last Coding Exon = N; UTR = N; Out-of-Frame = Y; Creates a PTC when Skipped = N; Codes for the Only Functional Domain = N; Codes for the Only Repeat Domain = N; Contains a LP/P In-Frame Deletion = N; ≥ 10% of CDS and Codes for Multiple Domains/Repeats = N	Indispensable	No	Yes	No	No	No	No	No
NM_000020	ACVRL1	6	5.20832	NA	NA	NA	55.102	First Coding Exon = N; Last Coding Exon = N; UTR = N; Out-of-Frame = N; Creates a PTC when Skipped = N; Codes for the Only Functional Domain = N; Codes for the Only Repeat Domain = N; Contains a LP/P In-Frame Deletion = Y; ≥ 10% of CDS and Codes for Multiple Domains/Repeats = N	Indispensable	No	No	No	No	No	No	No
NM_000020	ACVRL1	7	4.44507	NA	NA	NA	61.5942	First Coding Exon = N; Last Coding Exon = N; UTR = N; Out-of-Frame = N; Creates a PTC when Skipped = N; Codes for the Only Functional Domain = N; Codes for the Only Repeat Domain = N; Contains a LP/P In-Frame Deletion = Y; ≥ 10% of CDS and Codes for Multiple Domains/Repeats = N	Indispensable	No	No	No	No	No	No	No
NM_000020	ACVRL1	9	4.28454	NA	NA	NA	57.2519	First Coding Exon = N; Last Coding Exon = N; UTR = N; Out-of-Frame = Y; Creates a PTC when Skipped = N; Codes for the Only Functional Domain = N; Codes for the Only Repeat Domain = N; Contains a LP/P In-Frame Deletion = N; ≥ 10% of CDS and Codes for Multiple Domains/Repeats = N	Indispensable	No	No	No	No	No	No	No
NM_000020	ACVRL1	5	4.41242	NA	NA	NA	64	First Coding Exon = N; Last Coding Exon = N; UTR = N; Out-of-Frame = Y; Creates a PTC when Skipped = N; Codes for the Only Functional Domain = Y; Codes for the Only Repeat Domain = N; Contains a LP/P In-Frame Deletion = N; ≥ 10% of CDS and Codes for Multiple Domains/Repeats = N	Indispensable	No	No	No	No	No	No	No
NM_000020	ACVRL1	3	0.654689	NA	NA	NA	67.0635	First Coding Exon = N; Last Coding Exon = N; UTR = N; Out-of-Frame = N; Creates a PTC when Skipped = N; Codes for the Only Functional Domain = N; Codes for the Only Repeat Domain = N; Contains a LP/P In-Frame Deletion = Y; ≥ 10% of CDS and Codes for Multiple Domains/Repeats = N	Indispensable	No	Yes	No	No	No	No	No
NM_000666	ACY1	3	1.29391	28	53	52.8302	60	First Coding Exon = N; Last Coding Exon = N; UTR = N; Out-of-Frame = Y; Creates a PTC when Skipped = N; Codes for the Only Functional Domain = N; Codes for the Only Repeat Domain = N; Contains a LP/P In-Frame Deletion = N; ≥ 10% of CDS and Codes for Multiple Domains/Repeats = N	Indispensable	No	Yes	No	No	No	No	No
NM_000666	ACY1	5	4.27976	30	53	56.6038	54.7368	First Coding Exon = N; Last Coding Exon = N; UTR = N; Out-of-Frame = Y; Creates a PTC when Skipped = N; Codes for the Only Functional Domain = N; Codes for the Only Repeat Domain = N; Contains a LP/P In-Frame Deletion = N; ≥ 10% of CDS and Codes for Multiple Domains/Repeats = N	Indispensable	No	No	No	No	No	No	No
NM_000666	ACY1	6	2.4543	30	53	56.6038	59.7403	First Coding Exon = N; Last Coding Exon = N; UTR = N; Out-of-Frame = Y; Creates a PTC when Skipped = N; Codes for the Only Functional Domain = N; Codes for the Only Repeat Domain = N; Contains a LP/P In-Frame Deletion = N; ≥ 10% of CDS and Codes for Multiple Domains/Repeats = N	Indispensable	No	No	No	No	No	No	No
NM_000666	ACY1	9	2.96584	29	53	54.717	63.5135	First Coding Exon = N; Last Coding Exon = N; UTR = N; Out-of-Frame = Y; Creates a PTC when Skipped = N; Codes for the Only Functional Domain = N; Codes for the Only Repeat Domain = N; Contains a LP/P In-Frame Deletion = N; ≥ 10% of CDS and Codes for Multiple Domains/Repeats = N	Indispensable	No	No	No	No	No	No	No
NM_000666	ACY1	10	2.94508	24	53	45.283	52	First Coding Exon = N; Last Coding Exon = N; UTR = N; Out-of-Frame = Y; Creates a PTC when Skipped = N; Codes for the Only Functional Domain = N; Codes for the Only Repeat Domain = N; Contains a LP/P In-Frame Deletion = N; ≥ 10% of CDS and Codes for Multiple Domains/Repeats = N	Indispensable	No	No	No	No	No	No	No
NM_000666	ACY1	11	3.17867	26	53	49.0566	57.931	First Coding Exon = N; Last Coding Exon = N; UTR = N; Out-of-Frame = Y; Creates a PTC when Skipped = N; Codes for the Only Functional Domain = N; Codes for the Only Repeat Domain = N; Contains a LP/P In-Frame Deletion = N; ≥ 10% of CDS and Codes for Multiple Domains/Repeats = N	Indispensable	No	No	No	No	No	No	No
NM_000666	ACY1	13	2.93966	24	53	45.283	52.5	First Coding Exon = N; Last Coding Exon = N; UTR = N; Out-of-Frame = Y; Creates a PTC when Skipped = N; Codes for the Only Functional Domain = N; Codes for the Only Repeat Domain = N; Contains a LP/P In-Frame Deletion = N; ≥ 10% of CDS and Codes for Multiple Domains/Repeats = N	Indispensable	No	No	No	No	No	No	No
NM_000666	ACY1	14	2.81683	30	53	56.6038	59.0164	First Coding Exon = N; Last Coding Exon = N; UTR = N; Out-of-Frame = Y; Creates a PTC when Skipped = N; Codes for the Only Functional Domain = N; Codes for the Only Repeat Domain = N; Contains a LP/P In-Frame Deletion = N; ≥ 10% of CDS and Codes for Multiple Domains/Repeats = N	Indispensable	No	No	No	No	No	No	No
NM_000022	ADA	2	3.58897	36	64	56.25	48.3871	First Coding Exon = N; Last Coding Exon = N; UTR = N; Out-of-Frame = Y; Creates a PTC when Skipped = N; Codes for the Only Functional Domain = N; Codes for the Only Repeat Domain = N; Contains a LP/P In-Frame Deletion = N; ≥ 10% of CDS and Codes for Multiple Domains/Repeats = N	Indispensable	No	No	No	No	No	No	No
NM_000022	ADA	5	4.29664	28	64	43.75	69.8276	First Coding Exon = N; Last Coding Exon = N; UTR = N; Out-of-Frame = Y; Creates a PTC when Skipped = N; Codes for the Only Functional Domain = N; Codes for the Only Repeat Domain = N; Contains a LP/P In-Frame Deletion = N; ≥ 10% of CDS and Codes for Multiple Domains/Repeats = N	Indispensable	No	No	No	No	No	No	No
NM_000022	ADA	6	3.12509	28	64	43.75	58.5938	First Coding Exon = N; Last Coding Exon = N; UTR = N; Out-of-Frame = Y; Creates a PTC when Skipped = N; Codes for the Only Functional Domain = N; Codes for the Only Repeat Domain = N; Contains a LP/P In-Frame Deletion = N; ≥ 10% of CDS and Codes for Multiple Domains/Repeats = N	Indispensable	No	No	No	No	No	No	No
NM_000022	ADA	9	3.15819	25	64	39.0625	61.5385	First Coding Exon = N; Last Coding Exon = N; UTR = N; Out-of-Frame = Y; Creates a PTC when Skipped = N; Codes for the Only Functional Domain = N; Codes for the Only Repeat Domain = N; Contains a LP/P In-Frame Deletion = N; ≥ 10% of CDS and Codes for Multiple Domains/Repeats = N	Indispensable	No	No	No	No	No	No	No
NM_000022	ADA	10	3.74995	28	64	43.75	48.4615	First Coding Exon = N; Last Coding Exon = N; UTR = N; Out-of-Frame = Y; Creates a PTC when Skipped = N; Codes for the Only Functional Domain = N; Codes for the Only Repeat Domain = N; Contains a LP/P In-Frame Deletion = N; ≥ 10% of CDS and Codes for Multiple Domains/Repeats = N	Indispensable	No	No	No	No	No	No	No
NM_000022	ADA	11	2.27846	25	64	39.0625	49.5146	First Coding Exon = N; Last Coding Exon = N; UTR = N; Out-of-Frame = Y; Creates a PTC when Skipped = N; Codes for the Only Functional Domain = N; Codes for the Only Repeat Domain = N; Contains a LP/P In-Frame Deletion = N; ≥ 10% of CDS and Codes for Multiple Domains/Repeats = N	Indispensable	No	Yes	No	No	No	No	No
NM_001282225	ADA2	3	2.06319	16	32	50	52.7273	First Coding Exon = N; Last Coding Exon = N; UTR = N; Out-of-Frame = Y; Creates a PTC when Skipped = N; Codes for the Only Functional Domain = N; Codes for the Only Repeat Domain = N; Contains a LP/P In-Frame Deletion = N; ≥ 10% of CDS and Codes for Multiple Domains/Repeats = N	Indispensable	No	Yes	No	No	No	No	No
NM_001282225	ADA2	4	2.02553	14	32	43.75	49.763	First Coding Exon = N; Last Coding Exon = N; UTR = N; Out-of-Frame = Y; Creates a PTC when Skipped = N; Codes for the Only Functional Domain = N; Codes for the Only Repeat Domain = N; Contains a LP/P In-Frame Deletion = N; ≥ 10% of CDS and Codes for Multiple Domains/Repeats = N	Indispensable	No	Yes	No	No	No	No	No
NM_001282225	ADA2	5	1.92206	21	32	65.625	43.75	First Coding Exon = N; Last Coding Exon = N; UTR = N; Out-of-Frame = Y; Creates a PTC when Skipped = N; Codes for the Only Functional Domain = N; Codes for the Only Repeat Domain = N; Contains a LP/P In-Frame Deletion = N; ≥ 10% of CDS and Codes for Multiple Domains/Repeats = N	Indispensable	No	Yes	No	No	No	No	No
NM_001282225	ADA2	6	1.38862	20	32	62.5	56.044	First Coding Exon = N; Last Coding Exon = N; UTR = N; Out-of-Frame = Y; Creates a PTC when Skipped = N; Codes for the Only Functional Domain = N; Codes for the Only Repeat Domain = N; Contains a LP/P In-Frame Deletion = N; ≥ 10% of CDS and Codes for Multiple Domains/Repeats = N	Indispensable	No	Yes	No	No	No	No	No
NM_001282225	ADA2	7	2.36564	20	32	62.5	55.9633	First Coding Exon = N; Last Coding Exon = N; UTR = N; Out-of-Frame = Y; Creates a PTC when Skipped = N; Codes for the Only Functional Domain = N; Codes for the Only Repeat Domain = N; Contains a LP/P In-Frame Deletion = N; ≥ 10% of CDS and Codes for Multiple Domains/Repeats = N	Indispensable	No	Yes	No	No	No	No	No
NM_001282225	ADA2	8	2.7108	1	32	3.125	49.3671	First Coding Exon = N; Last Coding Exon = N; UTR = N; Out-of-Frame = Y; Creates a PTC when Skipped = N; Codes for the Only Functional Domain = N; Codes for the Only Repeat Domain = N; Contains a LP/P In-Frame Deletion = N; ≥ 10% of CDS and Codes for Multiple Domains/Repeats = N	Indispensable	Yes	No	No	No	No	No	No
NM_001282225	ADA2	9	2.9645	20	32	62.5	52.7094	First Coding Exon = N; Last Coding Exon = N; UTR = N; Out-of-Frame = Y; Creates a PTC when Skipped = N; Codes for the Only Functional Domain = N; Codes for the Only Repeat Domain = N; Contains a LP/P In-Frame Deletion = Y; ≥ 10% of CDS and Codes for Multiple Domains/Repeats = N	Indispensable	No	No	No	No	No	No	No
NM_001110	ADAM10	8	5.37208	9	25	36	44.0217	First Coding Exon = N; Last Coding Exon = N; UTR = N; Out-of-Frame = Y; Creates a PTC when Skipped = N; Codes for the Only Functional Domain = N; Codes for the Only Repeat Domain = N; Contains a LP/P In-Frame Deletion = N; ≥ 10% of CDS and Codes for Multiple Domains/Repeats = N	Indispensable	No	No	No	No	No	No	No
NM_001110	ADAM10	9	5.65458	10	25	40	39.0244	First Coding Exon = N; Last Coding Exon = N; UTR = N; Out-of-Frame = Y; Creates a PTC when Skipped = N; Codes for the Only Functional Domain = N; Codes for the Only Repeat Domain = N; Contains a LP/P In-Frame Deletion = N; ≥ 10% of CDS and Codes for Multiple Domains/Repeats = N	Indispensable	No	No	Yes	No	No	No	No
NM_001110	ADAM10	10	5.00475	9	25	36	35.8696	First Coding Exon = N; Last Coding Exon = N; UTR = N; Out-of-Frame = Y; Creates a PTC when Skipped = N; Codes for the Only Functional Domain = N; Codes for the Only Repeat Domain = N; Contains a LP/P In-Frame Deletion = N; ≥ 10% of CDS and Codes for Multiple Domains/Repeats = N	Indispensable	No	No	Yes	No	No	No	No
NM_001110	ADAM10	12	3.905	9	25	36	45.6522	First Coding Exon = N; Last Coding Exon = N; UTR = N; Out-of-Frame = Y; Creates a PTC when Skipped = N; Codes for the Only Functional Domain = N; Codes for the Only Repeat Domain = N; Contains a LP/P In-Frame Deletion = N; ≥ 10% of CDS and Codes for Multiple Domains/Repeats = N	Indispensable	No	No	No	No	No	No	No
NM_001110	ADAM10	11	4.13461	9	25	36	42.3841	First Coding Exon = N; Last Coding Exon = N; UTR = N; Out-of-Frame = Y; Creates a PTC when Skipped = N; Codes for the Only Functional Domain = Y; Codes for the Only Repeat Domain = N; Contains a LP/P In-Frame Deletion = N; ≥ 10% of CDS and Codes for Multiple Domains/Repeats = N	Indispensable	No	No	No	No	No	No	No
NM_001110	ADAM10	2	4.56941	9	25	36	37.0861	First Coding Exon = N; Last Coding Exon = N; UTR = N; Out-of-Frame = Y; Creates a PTC when Skipped = N; Codes for the Only Functional Domain = N; Codes for the Only Repeat Domain = N; Contains a LP/P In-Frame Deletion = N; ≥ 10% of CDS and Codes for Multiple Domains/Repeats = N	Indispensable	No	No	Yes	No	No	No	No
NM_001110	ADAM10	3	4.23598	8	25	32	31.9328	First Coding Exon = N; Last Coding Exon = N; UTR = N; Out-of-Frame = Y; Creates a PTC when Skipped = N; Codes for the Only Functional Domain = N; Codes for the Only Repeat Domain = N; Contains a LP/P In-Frame Deletion = N; ≥ 10% of CDS and Codes for Multiple Domains/Repeats = N	Indispensable	No	No	Yes	No	No	No	No
NM_001110	ADAM10	5	3.83288	9	25	36	44.5545	First Coding Exon = N; Last Coding Exon = N; UTR = N; Out-of-Frame = Y; Creates a PTC when Skipped = N; Codes for the Only Functional Domain = N; Codes for the Only Repeat Domain = N; Contains a LP/P In-Frame Deletion = N; ≥ 10% of CDS and Codes for Multiple Domains/Repeats = N	Indispensable	No	No	No	No	No	No	No
NM_001110	ADAM10	13	4.42219	9	25	36	39.4495	First Coding Exon = N; Last Coding Exon = N; UTR = N; Out-of-Frame = Y; Creates a PTC when Skipped = N; Codes for the Only Functional Domain = N; Codes for the Only Repeat Domain = N; Contains a LP/P In-Frame Deletion = N; ≥ 10% of CDS and Codes for Multiple Domains/Repeats = N	Indispensable	No	No	Yes	No	No	No	No
NM_001110	ADAM10	14	4.50887	8	25	32	46.1538	First Coding Exon = N; Last Coding Exon = N; UTR = N; Out-of-Frame = Y; Creates a PTC when Skipped = N; Codes for the Only Functional Domain = N; Codes for the Only Repeat Domain = N; Contains a LP/P In-Frame Deletion = N; ≥ 10% of CDS and Codes for Multiple Domains/Repeats = N	Indispensable	No	No	No	No	No	No	No
NM_001110	ADAM10	15	5.82786	9	25	36	41.7323	First Coding Exon = N; Last Coding Exon = N; UTR = N; Out-of-Frame = Y; Creates a PTC when Skipped = N; Codes for the Only Functional Domain = N; Codes for the Only Repeat Domain = N; Contains a LP/P In-Frame Deletion = N; ≥ 10% of CDS and Codes for Multiple Domains/Repeats = N	Indispensable	No	No	No	No	No	No	No
NM_003183	ADAM17	6	3.63824	11	33	33.3333	42.5373	First Coding Exon = N; Last Coding Exon = N; UTR = N; Out-of-Frame = Y; Creates a PTC when Skipped = N; Codes for the Only Functional Domain = N; Codes for the Only Repeat Domain = N; Contains a LP/P In-Frame Deletion = N; ≥ 10% of CDS and Codes for Multiple Domains/Repeats = N	Indispensable	No	No	No	No	No	No	No
NM_003183	ADAM17	9	4.93064	9	33	27.2727	42.069	First Coding Exon = N; Last Coding Exon = N; UTR = N; Out-of-Frame = Y; Creates a PTC when Skipped = N; Codes for the Only Functional Domain = N; Codes for the Only Repeat Domain = N; Contains a LP/P In-Frame Deletion = N; ≥ 10% of CDS and Codes for Multiple Domains/Repeats = N	Indispensable	No	No	No	No	No	No	No
NM_003183	ADAM17	10	3.98224	8	33	24.2424	33.7079	First Coding Exon = N; Last Coding Exon = N; UTR = N; Out-of-Frame = Y; Creates a PTC when Skipped = N; Codes for the Only Functional Domain = N; Codes for the Only Repeat Domain = N; Contains a LP/P In-Frame Deletion = N; ≥ 10% of CDS and Codes for Multiple Domains/Repeats = N	Indispensable	Yes	No	Yes	No	Yes	No	No
NM_003183	ADAM17	13	4.3069	8	33	24.2424	49.0385	First Coding Exon = N; Last Coding Exon = N; UTR = N; Out-of-Frame = Y; Creates a PTC when Skipped = N; Codes for the Only Functional Domain = N; Codes for the Only Repeat Domain = N; Contains a LP/P In-Frame Deletion = N; ≥ 10% of CDS and Codes for Multiple Domains/Repeats = N	Indispensable	Yes	No	No	No	No	No	No
NM_003183	ADAM17	12	3.72674	9	33	27.2727	45.5	First Coding Exon = N; Last Coding Exon = N; UTR = N; Out-of-Frame = Y; Creates a PTC when Skipped = N; Codes for the Only Functional Domain = Y; Codes for the Only Repeat Domain = N; Contains a LP/P In-Frame Deletion = N; ≥ 10% of CDS and Codes for Multiple Domains/Repeats = N	Indispensable	No	No	No	No	No	No	No
NM_003183	ADAM17	2	2.9773	12	33	36.3636	35.3383	First Coding Exon = N; Last Coding Exon = N; UTR = N; Out-of-Frame = Y; Creates a PTC when Skipped = N; Codes for the Only Functional Domain = N; Codes for the Only Repeat Domain = N; Contains a LP/P In-Frame Deletion = N; ≥ 10% of CDS and Codes for Multiple Domains/Repeats = N	Indispensable	No	No	Yes	No	No	No	No
NM_003183	ADAM17	3	3.2178	13	33	39.3939	40.458	First Coding Exon = N; Last Coding Exon = N; UTR = N; Out-of-Frame = Y; Creates a PTC when Skipped = N; Codes for the Only Functional Domain = N; Codes for the Only Repeat Domain = N; Contains a LP/P In-Frame Deletion = N; ≥ 10% of CDS and Codes for Multiple Domains/Repeats = N	Indispensable	No	No	Yes	No	No	No	No
NM_003183	ADAM17	4	3.40468	14	33	42.4242	42.6966	First Coding Exon = N; Last Coding Exon = N; UTR = N; Out-of-Frame = Y; Creates a PTC when Skipped = N; Codes for the Only Functional Domain = N; Codes for the Only Repeat Domain = N; Contains a LP/P In-Frame Deletion = N; ≥ 10% of CDS and Codes for Multiple Domains/Repeats = N	Indispensable	No	No	No	No	No	No	No
NM_003183	ADAM17	5	3.09717	13	33	39.3939	35.503	First Coding Exon = N; Last Coding Exon = N; UTR = N; Out-of-Frame = Y; Creates a PTC when Skipped = N; Codes for the Only Functional Domain = N; Codes for the Only Repeat Domain = N; Contains a LP/P In-Frame Deletion = N; ≥ 10% of CDS and Codes for Multiple Domains/Repeats = N	Indispensable	No	No	Yes	No	No	No	No
NM_003183	ADAM17	15	3.56233	7	33	21.2121	45.8015	First Coding Exon = N; Last Coding Exon = N; UTR = N; Out-of-Frame = Y; Creates a PTC when Skipped = N; Codes for the Only Functional Domain = N; Codes for the Only Repeat Domain = N; Contains a LP/P In-Frame Deletion = N; ≥ 10% of CDS and Codes for Multiple Domains/Repeats = N	Indispensable	Yes	No	No	No	No	No	No
NM_003183	ADAM17	16	5.043	7	33	21.2121	39.2405	First Coding Exon = N; Last Coding Exon = N; UTR = N; Out-of-Frame = Y; Creates a PTC when Skipped = N; Codes for the Only Functional Domain = N; Codes for the Only Repeat Domain = N; Contains a LP/P In-Frame Deletion = N; ≥ 10% of CDS and Codes for Multiple Domains/Repeats = N	Indispensable	Yes	No	Yes	No	Yes	No	No
NM_003183	ADAM17	17	5.33889	7	33	21.2121	40.4494	First Coding Exon = N; Last Coding Exon = N; UTR = N; Out-of-Frame = Y; Creates a PTC when Skipped = N; Codes for the Only Functional Domain = N; Codes for the Only Repeat Domain = N; Contains a LP/P In-Frame Deletion = N; ≥ 10% of CDS and Codes for Multiple Domains/Repeats = N	Indispensable	Yes	No	Yes	No	Yes	No	No
NM_001324418	ADAM22	11	5.27335	19	24	79.1667	37.7246	First Coding Exon = N; Last Coding Exon = N; UTR = N; Out-of-Frame = Y; Creates a PTC when Skipped = N; Codes for the Only Functional Domain = N; Codes for the Only Repeat Domain = N; Contains a LP/P In-Frame Deletion = N; ≥ 10% of CDS and Codes for Multiple Domains/Repeats = N	Indispensable	No	No	Yes	No	No	No	No
NM_001324418	ADAM22	12	4.7093	18	24	75	51.7647	First Coding Exon = N; Last Coding Exon = N; UTR = N; Out-of-Frame = Y; Creates a PTC when Skipped = N; Codes for the Only Functional Domain = N; Codes for the Only Repeat Domain = N; Contains a LP/P In-Frame Deletion = N; ≥ 10% of CDS and Codes for Multiple Domains/Repeats = N	Indispensable	No	No	No	No	No	No	No
NM_001324418	ADAM22	13	3.94522	18	24	75	36.2637	First Coding Exon = N; Last Coding Exon = N; UTR = N; Out-of-Frame = Y; Creates a PTC when Skipped = N; Codes for the Only Functional Domain = N; Codes for the Only Repeat Domain = N; Contains a LP/P In-Frame Deletion = N; ≥ 10% of CDS and Codes for Multiple Domains/Repeats = N	Indispensable	No	No	Yes	No	No	No	No
NM_001324418	ADAM22	14	4.89112	18	24	75	53.8462	First Coding Exon = N; Last Coding Exon = N; UTR = N; Out-of-Frame = Y; Creates a PTC when Skipped = N; Codes for the Only Functional Domain = N; Codes for the Only Repeat Domain = N; Contains a LP/P In-Frame Deletion = N; ≥ 10% of CDS and Codes for Multiple Domains/Repeats = N	Indispensable	No	No	No	No	No	No	No
NM_001324418	ADAM22	15	4.70099	18	24	75	39	First Coding Exon = N; Last Coding Exon = N; UTR = N; Out-of-Frame = Y; Creates a PTC when Skipped = N; Codes for the Only Functional Domain = N; Codes for the Only Repeat Domain = N; Contains a LP/P In-Frame Deletion = N; ≥ 10% of CDS and Codes for Multiple Domains/Repeats = N	Indispensable	No	No	Yes	No	No	No	No
NM_001324418	ADAM22	23	4.47591	18	24	75	44.3787	First Coding Exon = N; Last Coding Exon = N; UTR = N; Out-of-Frame = Y; Creates a PTC when Skipped = N; Codes for the Only Functional Domain = N; Codes for the Only Repeat Domain = N; Contains a LP/P In-Frame Deletion = N; ≥ 10% of CDS and Codes for Multiple Domains/Repeats = N	Indispensable	No	No	No	No	No	No	No
NM_001324418	ADAM22	24	2.58325	18	24	75	43.4783	First Coding Exon = N; Last Coding Exon = N; UTR = N; Out-of-Frame = Y; Creates a PTC when Skipped = N; Codes for the Only Functional Domain = N; Codes for the Only Repeat Domain = N; Contains a LP/P In-Frame Deletion = N; ≥ 10% of CDS and Codes for Multiple Domains/Repeats = N	Indispensable	No	No	No	No	No	No	No
NM_001324418	ADAM22	2	1.63379	15	24	62.5	65.8385	First Coding Exon = N; Last Coding Exon = N; UTR = N; Out-of-Frame = Y; Creates a PTC when Skipped = N; Codes for the Only Functional Domain = N; Codes for the Only Repeat Domain = N; Contains a LP/P In-Frame Deletion = N; ≥ 10% of CDS and Codes for Multiple Domains/Repeats = N	Indispensable	No	Yes	No	No	No	No	No
NM_001324418	ADAM22	3	3.06053	19	24	79.1667	44.1558	First Coding Exon = N; Last Coding Exon = N; UTR = N; Out-of-Frame = Y; Creates a PTC when Skipped = N; Codes for the Only Functional Domain = N; Codes for the Only Repeat Domain = N; Contains a LP/P In-Frame Deletion = N; ≥ 10% of CDS and Codes for Multiple Domains/Repeats = N	Indispensable	No	No	No	No	No	No	No
NM_001324418	ADAM22	4	2.88958	19	24	79.1667	40.2985	First Coding Exon = N; Last Coding Exon = N; UTR = N; Out-of-Frame = Y; Creates a PTC when Skipped = N; Codes for the Only Functional Domain = N; Codes for the Only Repeat Domain = N; Contains a LP/P In-Frame Deletion = N; ≥ 10% of CDS and Codes for Multiple Domains/Repeats = N	Indispensable	No	No	Yes	No	No	No	No
NM_001324418	ADAM22	5	3.53818	20	24	83.3333	50.6024	First Coding Exon = N; Last Coding Exon = N; UTR = N; Out-of-Frame = Y; Creates a PTC when Skipped = N; Codes for the Only Functional Domain = N; Codes for the Only Repeat Domain = N; Contains a LP/P In-Frame Deletion = N; ≥ 10% of CDS and Codes for Multiple Domains/Repeats = N	Indispensable	No	No	No	No	No	No	No
NM_001324418	ADAM22	6	3.63903	19	24	79.1667	42.1875	First Coding Exon = N; Last Coding Exon = N; UTR = N; Out-of-Frame = Y; Creates a PTC when Skipped = N; Codes for the Only Functional Domain = N; Codes for the Only Repeat Domain = N; Contains a LP/P In-Frame Deletion = N; ≥ 10% of CDS and Codes for Multiple Domains/Repeats = N	Indispensable	No	No	No	No	No	No	No
NM_001324418	ADAM22	7	2.90413	19	24	79.1667	35.7143	First Coding Exon = N; Last Coding Exon = N; UTR = N; Out-of-Frame = Y; Creates a PTC when Skipped = N; Codes for the Only Functional Domain = N; Codes for the Only Repeat Domain = N; Contains a LP/P In-Frame Deletion = N; ≥ 10% of CDS and Codes for Multiple Domains/Repeats = N	Indispensable	No	No	Yes	No	No	No	No
NM_001324418	ADAM22	8	2.40484	19	24	79.1667	33.8028	First Coding Exon = N; Last Coding Exon = N; UTR = N; Out-of-Frame = Y; Creates a PTC when Skipped = N; Codes for the Only Functional Domain = N; Codes for the Only Repeat Domain = N; Contains a LP/P In-Frame Deletion = N; ≥ 10% of CDS and Codes for Multiple Domains/Repeats = N	Indispensable	No	Yes	Yes	No	No	Yes	No
NM_001324418	ADAM22	20	5.45675	18	24	75	40.625	First Coding Exon = N; Last Coding Exon = N; UTR = N; Out-of-Frame = Y; Creates a PTC when Skipped = N; Codes for the Only Functional Domain = N; Codes for the Only Repeat Domain = N; Contains a LP/P In-Frame Deletion = N; ≥ 10% of CDS and Codes for Multiple Domains/Repeats = N	Indispensable	No	No	Yes	No	No	No	No
NM_001324418	ADAM22	21	5.60129	18	24	75	42.4528	First Coding Exon = N; Last Coding Exon = N; UTR = N; Out-of-Frame = Y; Creates a PTC when Skipped = N; Codes for the Only Functional Domain = N; Codes for the Only Repeat Domain = N; Contains a LP/P In-Frame Deletion = N; ≥ 10% of CDS and Codes for Multiple Domains/Repeats = N	Indispensable	No	No	No	No	No	No	No
NM_001324418	ADAM22	25	4.84452	19	24	79.1667	42.8571	First Coding Exon = N; Last Coding Exon = N; UTR = N; Out-of-Frame = Y; Creates a PTC when Skipped = N; Codes for the Only Functional Domain = N; Codes for the Only Repeat Domain = N; Contains a LP/P In-Frame Deletion = N; ≥ 10% of CDS and Codes for Multiple Domains/Repeats = N	Indispensable	No	No	No	No	No	No	No
NM_001324418	ADAM22	28	6.03564	19	24	79.1667	43.5644	First Coding Exon = N; Last Coding Exon = N; UTR = N; Out-of-Frame = Y; Creates a PTC when Skipped = N; Codes for the Only Functional Domain = N; Codes for the Only Repeat Domain = N; Contains a LP/P In-Frame Deletion = N; ≥ 10% of CDS and Codes for Multiple Domains/Repeats = N	Indispensable	No	No	No	No	No	No	No
NM_001324418	ADAM22	29	5.35244	16	24	66.6667	40.2985	First Coding Exon = N; Last Coding Exon = N; UTR = N; Out-of-Frame = Y; Creates a PTC when Skipped = N; Codes for the Only Functional Domain = N; Codes for the Only Repeat Domain = N; Contains a LP/P In-Frame Deletion = N; ≥ 10% of CDS and Codes for Multiple Domains/Repeats = N	Indispensable	No	No	Yes	No	No	No	No
NM_001324418	ADAM22	31	5.60453	15	24	62.5	48.3871	First Coding Exon = N; Last Coding Exon = N; UTR = N; Out-of-Frame = Y; Creates a PTC when Skipped = N; Codes for the Only Functional Domain = N; Codes for the Only Repeat Domain = N; Contains a LP/P In-Frame Deletion = N; ≥ 10% of CDS and Codes for Multiple Domains/Repeats = N	Indispensable	No	No	No	No	No	No	No
NM_003816	ADAM9	9	4.13631	22	33	66.6667	44.7059	First Coding Exon = N; Last Coding Exon = N; UTR = N; Out-of-Frame = Y; Creates a PTC when Skipped = N; Codes for the Only Functional Domain = N; Codes for the Only Repeat Domain = N; Contains a LP/P In-Frame Deletion = N; ≥ 10% of CDS and Codes for Multiple Domains/Repeats = N	Indispensable	No	No	No	No	No	No	No
NM_003816	ADAM9	10	5.42535	22	33	66.6667	48.7805	First Coding Exon = N; Last Coding Exon = N; UTR = N; Out-of-Frame = Y; Creates a PTC when Skipped = N; Codes for the Only Functional Domain = N; Codes for the Only Repeat Domain = N; Contains a LP/P In-Frame Deletion = N; ≥ 10% of CDS and Codes for Multiple Domains/Repeats = N	Indispensable	No	No	No	No	No	No	No
NM_003816	ADAM9	11	4.5328	22	33	66.6667	42.5373	First Coding Exon = N; Last Coding Exon = N; UTR = N; Out-of-Frame = Y; Creates a PTC when Skipped = N; Codes for the Only Functional Domain = N; Codes for the Only Repeat Domain = N; Contains a LP/P In-Frame Deletion = N; ≥ 10% of CDS and Codes for Multiple Domains/Repeats = N	Indispensable	No	No	No	No	No	No	No
NM_003816	ADAM9	14	4.04573	17	33	51.5152	42.3469	First Coding Exon = N; Last Coding Exon = N; UTR = N; Out-of-Frame = Y; Creates a PTC when Skipped = N; Codes for the Only Functional Domain = N; Codes for the Only Repeat Domain = N; Contains a LP/P In-Frame Deletion = N; ≥ 10% of CDS and Codes for Multiple Domains/Repeats = N	Indispensable	No	No	No	No	No	No	No
NM_003816	ADAM9	18	4.4256	8	33	24.2424	43.3962	First Coding Exon = N; Last Coding Exon = N; UTR = N; Out-of-Frame = Y; Creates a PTC when Skipped = N; Codes for the Only Functional Domain = N; Codes for the Only Repeat Domain = N; Contains a LP/P In-Frame Deletion = N; ≥ 10% of CDS and Codes for Multiple Domains/Repeats = N	Indispensable	Yes	No	No	No	No	No	No
NM_003816	ADAM9	19	2.16313	8	33	24.2424	38.7324	First Coding Exon = N; Last Coding Exon = N; UTR = N; Out-of-Frame = Y; Creates a PTC when Skipped = N; Codes for the Only Functional Domain = N; Codes for the Only Repeat Domain = N; Contains a LP/P In-Frame Deletion = N; ≥ 10% of CDS and Codes for Multiple Domains/Repeats = N	Indispensable	Yes	Yes	Yes	Yes	Yes	Yes	Yes
NM_003816	ADAM9	12	5.12394	21	33	63.6364	44.7674	First Coding Exon = N; Last Coding Exon = N; UTR = N; Out-of-Frame = Y; Creates a PTC when Skipped = N; Codes for the Only Functional Domain = N; Codes for the Only Repeat Domain = N; Contains a LP/P In-Frame Deletion = N; ≥ 10% of CDS and Codes for Multiple Domains/Repeats = N	Indispensable	No	No	No	No	No	No	No
NM_003816	ADAM9	2	1.99703	27	33	81.8182	37.7551	First Coding Exon = N; Last Coding Exon = N; UTR = N; Out-of-Frame = Y; Creates a PTC when Skipped = N; Codes for the Only Functional Domain = N; Codes for the Only Repeat Domain = N; Contains a LP/P In-Frame Deletion = N; ≥ 10% of CDS and Codes for Multiple Domains/Repeats = N	Indispensable	No	Yes	Yes	No	No	Yes	No
NM_003816	ADAM9	3	2.41831	25	33	75.7576	33.8983	First Coding Exon = N; Last Coding Exon = N; UTR = N; Out-of-Frame = Y; Creates a PTC when Skipped = N; Codes for the Only Functional Domain = N; Codes for the Only Repeat Domain = N; Contains a LP/P In-Frame Deletion = N; ≥ 10% of CDS and Codes for Multiple Domains/Repeats = N	Indispensable	No	Yes	Yes	No	No	Yes	No
NM_003816	ADAM9	4	2.36004	24	33	72.7273	37.9747	First Coding Exon = N; Last Coding Exon = N; UTR = N; Out-of-Frame = Y; Creates a PTC when Skipped = N; Codes for the Only Functional Domain = N; Codes for the Only Repeat Domain = N; Contains a LP/P In-Frame Deletion = N; ≥ 10% of CDS and Codes for Multiple Domains/Repeats = N	Indispensable	No	Yes	Yes	No	No	Yes	No
NM_003816	ADAM9	5	3.41007	22	33	66.6667	42.8571	First Coding Exon = N; Last Coding Exon = N; UTR = N; Out-of-Frame = Y; Creates a PTC when Skipped = N; Codes for the Only Functional Domain = N; Codes for the Only Repeat Domain = N; Contains a LP/P In-Frame Deletion = N; ≥ 10% of CDS and Codes for Multiple Domains/Repeats = N	Indispensable	No	No	No	No	No	No	No
NM_003816	ADAM9	6	2.31455	21	33	63.6364	43.3673	First Coding Exon = N; Last Coding Exon = N; UTR = N; Out-of-Frame = Y; Creates a PTC when Skipped = N; Codes for the Only Functional Domain = N; Codes for the Only Repeat Domain = N; Contains a LP/P In-Frame Deletion = N; ≥ 10% of CDS and Codes for Multiple Domains/Repeats = N	Indispensable	No	Yes	No	No	No	No	No
NM_003816	ADAM9	15	4.48688	16	33	48.4848	43.3962	First Coding Exon = N; Last Coding Exon = N; UTR = N; Out-of-Frame = Y; Creates a PTC when Skipped = N; Codes for the Only Functional Domain = N; Codes for the Only Repeat Domain = N; Contains a LP/P In-Frame Deletion = N; ≥ 10% of CDS and Codes for Multiple Domains/Repeats = N	Indispensable	No	No	No	No	No	No	No
NM_003816	ADAM9	16	4.53364	13	33	39.3939	45.1087	First Coding Exon = N; Last Coding Exon = N; UTR = N; Out-of-Frame = Y; Creates a PTC when Skipped = N; Codes for the Only Functional Domain = N; Codes for the Only Repeat Domain = N; Contains a LP/P In-Frame Deletion = N; ≥ 10% of CDS and Codes for Multiple Domains/Repeats = N	Indispensable	No	No	No	No	No	No	No
NM_003816	ADAM9	20	1.11399	8	33	24.2424	50	First Coding Exon = N; Last Coding Exon = N; UTR = N; Out-of-Frame = Y; Creates a PTC when Skipped = N; Codes for the Only Functional Domain = N; Codes for the Only Repeat Domain = N; Contains a LP/P In-Frame Deletion = N; ≥ 10% of CDS and Codes for Multiple Domains/Repeats = N	Indispensable	Yes	Yes	No	Yes	No	No	No
NM_003816	ADAM9	21	1.61293	9	33	27.2727	45.5882	First Coding Exon = N; Last Coding Exon = N; UTR = N; Out-of-Frame = Y; Creates a PTC when Skipped = N; Codes for the Only Functional Domain = N; Codes for the Only Repeat Domain = N; Contains a LP/P In-Frame Deletion = N; ≥ 10% of CDS and Codes for Multiple Domains/Repeats = N	Indispensable	No	Yes	No	No	No	No	No
NM_030957	ADAMTS10	15	3.46448	3	15	20	62.5	First Coding Exon = N; Last Coding Exon = N; UTR = N; Out-of-Frame = Y; Creates a PTC when Skipped = N; Codes for the Only Functional Domain = N; Codes for the Only Repeat Domain = N; Contains a LP/P In-Frame Deletion = N; ≥ 10% of CDS and Codes for Multiple Domains/Repeats = N	Indispensable	Yes	No	No	No	No	No	No
NM_030957	ADAMTS10	16	4.77507	3	15	20	52.4272	First Coding Exon = N; Last Coding Exon = N; UTR = N; Out-of-Frame = Y; Creates a PTC when Skipped = N; Codes for the Only Functional Domain = N; Codes for the Only Repeat Domain = N; Contains a LP/P In-Frame Deletion = N; ≥ 10% of CDS and Codes for Multiple Domains/Repeats = N	Indispensable	Yes	No	No	No	No	No	No
NM_030957	ADAMTS10	21	2.96244	4	15	26.6667	70.0787	First Coding Exon = N; Last Coding Exon = N; UTR = N; Out-of-Frame = Y; Creates a PTC when Skipped = N; Codes for the Only Functional Domain = N; Codes for the Only Repeat Domain = N; Contains a LP/P In-Frame Deletion = N; ≥ 10% of CDS and Codes for Multiple Domains/Repeats = N	Indispensable	No	No	No	No	No	No	No
NM_030957	ADAMTS10	22	3.02665	4	15	26.6667	67.6923	First Coding Exon = N; Last Coding Exon = N; UTR = N; Out-of-Frame = Y; Creates a PTC when Skipped = N; Codes for the Only Functional Domain = N; Codes for the Only Repeat Domain = N; Contains a LP/P In-Frame Deletion = N; ≥ 10% of CDS and Codes for Multiple Domains/Repeats = N	Indispensable	No	No	No	No	No	No	No
NM_030957	ADAMTS10	23	3.75506	4	15	26.6667	71.7073	First Coding Exon = N; Last Coding Exon = N; UTR = N; Out-of-Frame = Y; Creates a PTC when Skipped = N; Codes for the Only Functional Domain = N; Codes for the Only Repeat Domain = N; Contains a LP/P In-Frame Deletion = N; ≥ 10% of CDS and Codes for Multiple Domains/Repeats = N	Indispensable	No	No	No	No	No	No	No
NM_030957	ADAMTS10	6	3.64421	5	15	33.3333	61.9266	First Coding Exon = N; Last Coding Exon = N; UTR = N; Out-of-Frame = Y; Creates a PTC when Skipped = N; Codes for the Only Functional Domain = N; Codes for the Only Repeat Domain = N; Contains a LP/P In-Frame Deletion = N; ≥ 10% of CDS and Codes for Multiple Domains/Repeats = N	Indispensable	No	No	No	No	No	No	No
NM_030957	ADAMTS10	8	4.54196	3	15	20	56.1644	First Coding Exon = N; Last Coding Exon = N; UTR = N; Out-of-Frame = Y; Creates a PTC when Skipped = N; Codes for the Only Functional Domain = N; Codes for the Only Repeat Domain = N; Contains a LP/P In-Frame Deletion = N; ≥ 10% of CDS and Codes for Multiple Domains/Repeats = N	Indispensable	Yes	No	No	No	No	No	No
NM_030957	ADAMTS10	9	4.22412	3	15	20	47.7273	First Coding Exon = N; Last Coding Exon = N; UTR = N; Out-of-Frame = Y; Creates a PTC when Skipped = N; Codes for the Only Functional Domain = N; Codes for the Only Repeat Domain = N; Contains a LP/P In-Frame Deletion = N; ≥ 10% of CDS and Codes for Multiple Domains/Repeats = N	Indispensable	Yes	No	No	No	No	No	No
NM_030957	ADAMTS10	10	4.42237	3	15	20	64.1509	First Coding Exon = N; Last Coding Exon = N; UTR = N; Out-of-Frame = Y; Creates a PTC when Skipped = N; Codes for the Only Functional Domain = N; Codes for the Only Repeat Domain = N; Contains a LP/P In-Frame Deletion = N; ≥ 10% of CDS and Codes for Multiple Domains/Repeats = N	Indispensable	Yes	No	No	No	No	No	No
NM_030957	ADAMTS10	14	4.52314	3	15	20	68.4932	First Coding Exon = N; Last Coding Exon = N; UTR = N; Out-of-Frame = Y; Creates a PTC when Skipped = N; Codes for the Only Functional Domain = N; Codes for the Only Repeat Domain = N; Contains a LP/P In-Frame Deletion = N; ≥ 10% of CDS and Codes for Multiple Domains/Repeats = N	Indispensable	Yes	No	No	No	No	No	No
NM_030957	ADAMTS10	25	3.06124	4	15	26.6667	73.75	First Coding Exon = N; Last Coding Exon = N; UTR = N; Out-of-Frame = Y; Creates a PTC when Skipped = N; Codes for the Only Functional Domain = N; Codes for the Only Repeat Domain = N; Contains a LP/P In-Frame Deletion = N; ≥ 10% of CDS and Codes for Multiple Domains/Repeats = N	Indispensable	No	No	No	No	No	No	No
NM_030957	ADAMTS10	12	4.67073	3	15	20	59.8592	First Coding Exon = N; Last Coding Exon = N; UTR = N; Out-of-Frame = Y; Creates a PTC when Skipped = N; Codes for the Only Functional Domain = N; Codes for the Only Repeat Domain = N; Contains a LP/P In-Frame Deletion = N; ≥ 10% of CDS and Codes for Multiple Domains/Repeats = N	Indispensable	Yes	No	No	No	No	No	No
NM_030957	ADAMTS10	4	3.47771	5	15	33.3333	68.2997	First Coding Exon = N; Last Coding Exon = N; UTR = N; Out-of-Frame = Y; Creates a PTC when Skipped = N; Codes for the Only Functional Domain = N; Codes for the Only Repeat Domain = N; Contains a LP/P In-Frame Deletion = N; ≥ 10% of CDS and Codes for Multiple Domains/Repeats = N	Indispensable	No	No	No	No	No	No	No
NM_030957	ADAMTS10	5	3.72341	5	15	33.3333	61.7834	First Coding Exon = N; Last Coding Exon = N; UTR = N; Out-of-Frame = Y; Creates a PTC when Skipped = N; Codes for the Only Functional Domain = N; Codes for the Only Repeat Domain = N; Contains a LP/P In-Frame Deletion = N; ≥ 10% of CDS and Codes for Multiple Domains/Repeats = N	Indispensable	No	No	No	No	No	No	No
NM_030957	ADAMTS10	17	4.97641	3	15	20	64.1791	First Coding Exon = N; Last Coding Exon = N; UTR = N; Out-of-Frame = Y; Creates a PTC when Skipped = N; Codes for the Only Functional Domain = N; Codes for the Only Repeat Domain = N; Contains a LP/P In-Frame Deletion = N; ≥ 10% of CDS and Codes for Multiple Domains/Repeats = N	Indispensable	Yes	No	No	No	No	No	No
NM_030957	ADAMTS10	18	3.95332	4	15	26.6667	70.1613	First Coding Exon = N; Last Coding Exon = N; UTR = N; Out-of-Frame = Y; Creates a PTC when Skipped = N; Codes for the Only Functional Domain = N; Codes for the Only Repeat Domain = N; Contains a LP/P In-Frame Deletion = N; ≥ 10% of CDS and Codes for Multiple Domains/Repeats = N	Indispensable	No	No	No	No	No	No	No
NM_030957	ADAMTS10	20	2.03774	4	15	26.6667	64.0244	First Coding Exon = N; Last Coding Exon = N; UTR = N; Out-of-Frame = Y; Creates a PTC when Skipped = N; Codes for the Only Functional Domain = N; Codes for the Only Repeat Domain = N; Contains a LP/P In-Frame Deletion = N; ≥ 10% of CDS and Codes for Multiple Domains/Repeats = N	Indispensable	No	Yes	No	No	No	No	No
NM_139027	ADAMTS13	11	2.75871	5	10	50	60.9375	First Coding Exon = N; Last Coding Exon = N; UTR = N; Out-of-Frame = Y; Creates a PTC when Skipped = N; Codes for the Only Functional Domain = N; Codes for the Only Repeat Domain = N; Contains a LP/P In-Frame Deletion = N; ≥ 10% of CDS and Codes for Multiple Domains/Repeats = N	Indispensable	No	No	No	No	No	No	No
NM_139027	ADAMTS13	12	2.0482	5	10	50	66.9291	First Coding Exon = N; Last Coding Exon = N; UTR = N; Out-of-Frame = Y; Creates a PTC when Skipped = N; Codes for the Only Functional Domain = N; Codes for the Only Repeat Domain = N; Contains a LP/P In-Frame Deletion = N; ≥ 10% of CDS and Codes for Multiple Domains/Repeats = N	Indispensable	No	Yes	No	No	No	No	No
NM_139027	ADAMTS13	17	2.16284	4	10	40	64.7059	First Coding Exon = N; Last Coding Exon = N; UTR = N; Out-of-Frame = Y; Creates a PTC when Skipped = N; Codes for the Only Functional Domain = N; Codes for the Only Repeat Domain = N; Contains a LP/P In-Frame Deletion = N; ≥ 10% of CDS and Codes for Multiple Domains/Repeats = N	Indispensable	No	Yes	No	No	No	No	No
NM_139027	ADAMTS13	19	0.540232	4	10	40	72.5806	First Coding Exon = N; Last Coding Exon = N; UTR = N; Out-of-Frame = N; Creates a PTC when Skipped = Y; Codes for the Only Functional Domain = N; Codes for the Only Repeat Domain = N; Contains a LP/P In-Frame Deletion = N; ≥ 10% of CDS and Codes for Multiple Domains/Repeats = N	Indispensable	No	Yes	No	No	No	No	No
NM_139027	ADAMTS13	20	0.354111	4	10	40	64.2105	First Coding Exon = N; Last Coding Exon = N; UTR = N; Out-of-Frame = Y; Creates a PTC when Skipped = N; Codes for the Only Functional Domain = N; Codes for the Only Repeat Domain = N; Contains a LP/P In-Frame Deletion = N; ≥ 10% of CDS and Codes for Multiple Domains/Repeats = N	Indispensable	No	Yes	No	No	No	No	No
NM_139027	ADAMTS13	21	0.820767	4	10	40	69.4215	First Coding Exon = N; Last Coding Exon = N; UTR = N; Out-of-Frame = Y; Creates a PTC when Skipped = N; Codes for the Only Functional Domain = N; Codes for the Only Repeat Domain = N; Contains a LP/P In-Frame Deletion = N; ≥ 10% of CDS and Codes for Multiple Domains/Repeats = N	Indispensable	No	Yes	No	No	No	No	No
NM_139027	ADAMTS13	25	1.88829	2	10	20	67.5497	First Coding Exon = N; Last Coding Exon = N; UTR = N; Out-of-Frame = Y; Creates a PTC when Skipped = N; Codes for the Only Functional Domain = N; Codes for the Only Repeat Domain = N; Contains a LP/P In-Frame Deletion = N; ≥ 10% of CDS and Codes for Multiple Domains/Repeats = N	Indispensable	Yes	Yes	No	Yes	No	No	No
NM_139027	ADAMTS13	18	0.205155	4	10	40	65.3846	First Coding Exon = N; Last Coding Exon = N; UTR = N; Out-of-Frame = Y; Creates a PTC when Skipped = N; Codes for the Only Functional Domain = N; Codes for the Only Repeat Domain = N; Contains a LP/P In-Frame Deletion = N; ≥ 10% of CDS and Codes for Multiple Domains/Repeats = N	Indispensable	No	Yes	No	No	No	No	No
NM_139027	ADAMTS13	22	0.947891	4	10	40	66.1538	First Coding Exon = N; Last Coding Exon = N; UTR = N; Out-of-Frame = Y; Creates a PTC when Skipped = N; Codes for the Only Functional Domain = N; Codes for the Only Repeat Domain = N; Contains a LP/P In-Frame Deletion = N; ≥ 10% of CDS and Codes for Multiple Domains/Repeats = N	Indispensable	No	Yes	No	No	No	No	No
NM_139027	ADAMTS13	23	1.18035	4	10	40	67.7596	First Coding Exon = N; Last Coding Exon = N; UTR = N; Out-of-Frame = N; Creates a PTC when Skipped = N; Codes for the Only Functional Domain = N; Codes for the Only Repeat Domain = N; Contains a LP/P In-Frame Deletion = Y; ≥ 10% of CDS and Codes for Multiple Domains/Repeats = N	Indispensable	No	Yes	No	No	No	No	No
NM_139027	ADAMTS13	24	1.58504	4	10	40	65.8537	First Coding Exon = N; Last Coding Exon = N; UTR = N; Out-of-Frame = Y; Creates a PTC when Skipped = N; Codes for the Only Functional Domain = N; Codes for the Only Repeat Domain = N; Contains a LP/P In-Frame Deletion = N; ≥ 10% of CDS and Codes for Multiple Domains/Repeats = N	Indispensable	No	Yes	No	No	No	No	No
NM_139027	ADAMTS13	3	2.58457	7	10	70	65.8228	First Coding Exon = N; Last Coding Exon = N; UTR = N; Out-of-Frame = Y; Creates a PTC when Skipped = N; Codes for the Only Functional Domain = N; Codes for the Only Repeat Domain = N; Contains a LP/P In-Frame Deletion = N; ≥ 10% of CDS and Codes for Multiple Domains/Repeats = N	Indispensable	No	No	No	No	No	No	No
NM_139027	ADAMTS13	5	2.87278	7	10	70	57.6	First Coding Exon = N; Last Coding Exon = N; UTR = N; Out-of-Frame = Y; Creates a PTC when Skipped = N; Codes for the Only Functional Domain = N; Codes for the Only Repeat Domain = N; Contains a LP/P In-Frame Deletion = N; ≥ 10% of CDS and Codes for Multiple Domains/Repeats = N	Indispensable	No	No	No	No	No	No	No
NM_139027	ADAMTS13	28	1.39922	5	10	50	60.5405	First Coding Exon = N; Last Coding Exon = N; UTR = N; Out-of-Frame = Y; Creates a PTC when Skipped = N; Codes for the Only Functional Domain = N; Codes for the Only Repeat Domain = N; Contains a LP/P In-Frame Deletion = N; ≥ 10% of CDS and Codes for Multiple Domains/Repeats = N	Indispensable	No	Yes	No	No	No	No	No
NM_139027	ADAMTS13	10	3.42661	5	10	50	67.1053	First Coding Exon = N; Last Coding Exon = N; UTR = N; Out-of-Frame = Y; Creates a PTC when Skipped = N; Codes for the Only Functional Domain = N; Codes for the Only Repeat Domain = N; Contains a LP/P In-Frame Deletion = N; ≥ 10% of CDS and Codes for Multiple Domains/Repeats = N	Indispensable	No	No	No	No	No	No	No
NM_139027	ADAMTS13	8	1.89167	4	10	40	74.8466	First Coding Exon = N; Last Coding Exon = N; UTR = N; Out-of-Frame = Y; Creates a PTC when Skipped = N; Codes for the Only Functional Domain = N; Codes for the Only Repeat Domain = N; Contains a LP/P In-Frame Deletion = N; ≥ 10% of CDS and Codes for Multiple Domains/Repeats = N	Indispensable	No	Yes	No	No	No	No	No
NM_139027	ADAMTS13	2	0.304545	7	10	70	52.2388	First Coding Exon = N; Last Coding Exon = N; UTR = N; Out-of-Frame = Y; Creates a PTC when Skipped = N; Codes for the Only Functional Domain = N; Codes for the Only Repeat Domain = N; Contains a LP/P In-Frame Deletion = N; ≥ 10% of CDS and Codes for Multiple Domains/Repeats = N	Indispensable	No	Yes	No	No	No	No	No
NM_139027	ADAMTS13	13	2.38672	5	10	50	63.7584	First Coding Exon = N; Last Coding Exon = N; UTR = N; Out-of-Frame = Y; Creates a PTC when Skipped = N; Codes for the Only Functional Domain = N; Codes for the Only Repeat Domain = N; Contains a LP/P In-Frame Deletion = N; ≥ 10% of CDS and Codes for Multiple Domains/Repeats = N	Indispensable	No	Yes	No	No	No	No	No
NM_139027	ADAMTS13	14	3.05307	5	10	50	59.5041	First Coding Exon = N; Last Coding Exon = N; UTR = N; Out-of-Frame = Y; Creates a PTC when Skipped = N; Codes for the Only Functional Domain = N; Codes for the Only Repeat Domain = N; Contains a LP/P In-Frame Deletion = N; ≥ 10% of CDS and Codes for Multiple Domains/Repeats = N	Indispensable	No	No	No	No	No	No	No
NM_139027	ADAMTS13	16	2.4001	5	10	50	63.7363	First Coding Exon = N; Last Coding Exon = N; UTR = N; Out-of-Frame = Y; Creates a PTC when Skipped = N; Codes for the Only Functional Domain = N; Codes for the Only Repeat Domain = N; Contains a LP/P In-Frame Deletion = N; ≥ 10% of CDS and Codes for Multiple Domains/Repeats = N	Indispensable	No	Yes	No	No	No	No	No
NM_139055	ADAMTS15	2	5.32616	2	2	100	59.3985	First Coding Exon = N; Last Coding Exon = N; UTR = N; Out-of-Frame = Y; Creates a PTC when Skipped = N; Codes for the Only Functional Domain = N; Codes for the Only Repeat Domain = N; Contains a LP/P In-Frame Deletion = N; ≥ 10% of CDS and Codes for Multiple Domains/Repeats = N	Indispensable	No	No	No	No	No	No	No
NM_139055	ADAMTS15	5	3.65458	2	2	100	64.6067	First Coding Exon = N; Last Coding Exon = N; UTR = N; Out-of-Frame = Y; Creates a PTC when Skipped = N; Codes for the Only Functional Domain = N; Codes for the Only Repeat Domain = N; Contains a LP/P In-Frame Deletion = N; ≥ 10% of CDS and Codes for Multiple Domains/Repeats = N	Indispensable	No	No	No	No	No	No	No
NM_139055	ADAMTS15	4	3.67583	2	2	100	64.0845	First Coding Exon = N; Last Coding Exon = N; UTR = N; Out-of-Frame = Y; Creates a PTC when Skipped = N; Codes for the Only Functional Domain = N; Codes for the Only Repeat Domain = N; Contains a LP/P In-Frame Deletion = N; ≥ 10% of CDS and Codes for Multiple Domains/Repeats = N	Indispensable	No	No	No	No	No	No	No
NM_139055	ADAMTS15	6	3.98315	2	2	100	60.989	First Coding Exon = N; Last Coding Exon = N; UTR = N; Out-of-Frame = Y; Creates a PTC when Skipped = N; Codes for the Only Functional Domain = N; Codes for the Only Repeat Domain = N; Contains a LP/P In-Frame Deletion = N; ≥ 10% of CDS and Codes for Multiple Domains/Repeats = N	Indispensable	No	No	No	No	No	No	No
NM_139055	ADAMTS15	7	4.71013	2	2	100	56.8182	First Coding Exon = N; Last Coding Exon = N; UTR = N; Out-of-Frame = Y; Creates a PTC when Skipped = N; Codes for the Only Functional Domain = N; Codes for the Only Repeat Domain = N; Contains a LP/P In-Frame Deletion = N; ≥ 10% of CDS and Codes for Multiple Domains/Repeats = N	Indispensable	No	No	No	No	No	No	No
NM_139057	ADAMTS17	13	3.59047	3	10	30	66.4671	First Coding Exon = N; Last Coding Exon = N; UTR = N; Out-of-Frame = Y; Creates a PTC when Skipped = N; Codes for the Only Functional Domain = N; Codes for the Only Repeat Domain = N; Contains a LP/P In-Frame Deletion = N; ≥ 10% of CDS and Codes for Multiple Domains/Repeats = N	Indispensable	No	No	No	No	No	No	No
NM_139057	ADAMTS17	17	4.08447	3	10	30	48.75	First Coding Exon = N; Last Coding Exon = N; UTR = N; Out-of-Frame = Y; Creates a PTC when Skipped = N; Codes for the Only Functional Domain = N; Codes for the Only Repeat Domain = N; Contains a LP/P In-Frame Deletion = N; ≥ 10% of CDS and Codes for Multiple Domains/Repeats = N	Indispensable	No	No	No	No	No	No	No
NM_139057	ADAMTS17	21	4.00663	3	10	30	66.2921	First Coding Exon = N; Last Coding Exon = N; UTR = N; Out-of-Frame = Y; Creates a PTC when Skipped = N; Codes for the Only Functional Domain = N; Codes for the Only Repeat Domain = N; Contains a LP/P In-Frame Deletion = N; ≥ 10% of CDS and Codes for Multiple Domains/Repeats = N	Indispensable	No	No	No	No	No	No	No
NM_139057	ADAMTS17	18	3.56267	3	10	30	59.5588	First Coding Exon = N; Last Coding Exon = N; UTR = N; Out-of-Frame = Y; Creates a PTC when Skipped = N; Codes for the Only Functional Domain = N; Codes for the Only Repeat Domain = N; Contains a LP/P In-Frame Deletion = N; ≥ 10% of CDS and Codes for Multiple Domains/Repeats = N	Indispensable	No	No	No	No	No	No	No
NM_139057	ADAMTS17	19	3.86469	3	10	30	68.7805	First Coding Exon = N; Last Coding Exon = N; UTR = N; Out-of-Frame = Y; Creates a PTC when Skipped = N; Codes for the Only Functional Domain = N; Codes for the Only Repeat Domain = N; Contains a LP/P In-Frame Deletion = N; ≥ 10% of CDS and Codes for Multiple Domains/Repeats = N	Indispensable	No	No	No	No	No	No	No
NM_139057	ADAMTS17	4	3.31663	3	10	30	65.896	First Coding Exon = N; Last Coding Exon = N; UTR = N; Out-of-Frame = Y; Creates a PTC when Skipped = N; Codes for the Only Functional Domain = N; Codes for the Only Repeat Domain = N; Contains a LP/P In-Frame Deletion = N; ≥ 10% of CDS and Codes for Multiple Domains/Repeats = N	Indispensable	No	No	No	No	No	No	No
NM_139057	ADAMTS17	6	4.18259	3	10	30	60.7595	First Coding Exon = N; Last Coding Exon = N; UTR = N; Out-of-Frame = Y; Creates a PTC when Skipped = N; Codes for the Only Functional Domain = N; Codes for the Only Repeat Domain = N; Contains a LP/P In-Frame Deletion = N; ≥ 10% of CDS and Codes for Multiple Domains/Repeats = N	Indispensable	No	No	No	No	No	No	No
NM_139057	ADAMTS17	7	4.72537	3	10	30	45.4545	First Coding Exon = N; Last Coding Exon = N; UTR = N; Out-of-Frame = Y; Creates a PTC when Skipped = N; Codes for the Only Functional Domain = N; Codes for the Only Repeat Domain = N; Contains a LP/P In-Frame Deletion = N; ≥ 10% of CDS and Codes for Multiple Domains/Repeats = N	Indispensable	No	No	No	No	No	No	No
NM_139057	ADAMTS17	8	4.61429	3	10	30	50	First Coding Exon = N; Last Coding Exon = N; UTR = N; Out-of-Frame = Y; Creates a PTC when Skipped = N; Codes for the Only Functional Domain = N; Codes for the Only Repeat Domain = N; Contains a LP/P In-Frame Deletion = N; ≥ 10% of CDS and Codes for Multiple Domains/Repeats = N	Indispensable	No	No	No	No	No	No	No
NM_139057	ADAMTS17	12	4.60966	3	10	30	67.8082	First Coding Exon = N; Last Coding Exon = N; UTR = N; Out-of-Frame = Y; Creates a PTC when Skipped = N; Codes for the Only Functional Domain = N; Codes for the Only Repeat Domain = N; Contains a LP/P In-Frame Deletion = N; ≥ 10% of CDS and Codes for Multiple Domains/Repeats = N	Indispensable	No	No	No	No	No	No	No
NM_139057	ADAMTS17	10	4.15836	3	10	30	56.9536	First Coding Exon = N; Last Coding Exon = N; UTR = N; Out-of-Frame = Y; Creates a PTC when Skipped = N; Codes for the Only Functional Domain = N; Codes for the Only Repeat Domain = N; Contains a LP/P In-Frame Deletion = N; ≥ 10% of CDS and Codes for Multiple Domains/Repeats = N	Indispensable	No	No	No	No	No	No	No
NM_139057	ADAMTS17	2	0.680616	3	10	30	80.593	First Coding Exon = N; Last Coding Exon = N; UTR = N; Out-of-Frame = Y; Creates a PTC when Skipped = N; Codes for the Only Functional Domain = N; Codes for the Only Repeat Domain = N; Contains a LP/P In-Frame Deletion = N; ≥ 10% of CDS and Codes for Multiple Domains/Repeats = N	Indispensable	No	Yes	No	No	No	No	No
NM_139057	ADAMTS17	3	1.68224	4	10	40	57.8313	First Coding Exon = N; Last Coding Exon = N; UTR = N; Out-of-Frame = Y; Creates a PTC when Skipped = N; Codes for the Only Functional Domain = N; Codes for the Only Repeat Domain = N; Contains a LP/P In-Frame Deletion = N; ≥ 10% of CDS and Codes for Multiple Domains/Repeats = N	Indispensable	No	Yes	No	No	No	No	No
NM_139057	ADAMTS17	14	4.1847	3	10	30	63.2812	First Coding Exon = N; Last Coding Exon = N; UTR = N; Out-of-Frame = Y; Creates a PTC when Skipped = N; Codes for the Only Functional Domain = N; Codes for the Only Repeat Domain = N; Contains a LP/P In-Frame Deletion = N; ≥ 10% of CDS and Codes for Multiple Domains/Repeats = N	Indispensable	No	No	No	No	No	No	No
NM_139057	ADAMTS17	15	4.4155	3	10	30	63.6364	First Coding Exon = N; Last Coding Exon = N; UTR = N; Out-of-Frame = Y; Creates a PTC when Skipped = N; Codes for the Only Functional Domain = N; Codes for the Only Repeat Domain = N; Contains a LP/P In-Frame Deletion = N; ≥ 10% of CDS and Codes for Multiple Domains/Repeats = N	Indispensable	No	No	No	No	No	No	No
NM_139057	ADAMTS17	16	4.70885	3	10	30	53.7975	First Coding Exon = N; Last Coding Exon = N; UTR = N; Out-of-Frame = Y; Creates a PTC when Skipped = N; Codes for the Only Functional Domain = N; Codes for the Only Repeat Domain = N; Contains a LP/P In-Frame Deletion = N; ≥ 10% of CDS and Codes for Multiple Domains/Repeats = N	Indispensable	No	No	No	No	No	No	No
NM_199355	ADAMTS18	13	4.18736	1	9	11.1111	43.3526	First Coding Exon = N; Last Coding Exon = N; UTR = N; Out-of-Frame = Y; Creates a PTC when Skipped = N; Codes for the Only Functional Domain = N; Codes for the Only Repeat Domain = N; Contains a LP/P In-Frame Deletion = N; ≥ 10% of CDS and Codes for Multiple Domains/Repeats = N	Indispensable	Yes	No	No	No	No	No	No
NM_199355	ADAMTS18	18	3.36045	1	9	11.1111	43.3071	First Coding Exon = N; Last Coding Exon = N; UTR = N; Out-of-Frame = Y; Creates a PTC when Skipped = N; Codes for the Only Functional Domain = N; Codes for the Only Repeat Domain = N; Contains a LP/P In-Frame Deletion = N; ≥ 10% of CDS and Codes for Multiple Domains/Repeats = N	Indispensable	Yes	No	No	No	No	No	No
NM_199355	ADAMTS18	19	3.41685	1	9	11.1111	56.5854	First Coding Exon = N; Last Coding Exon = N; UTR = N; Out-of-Frame = Y; Creates a PTC when Skipped = N; Codes for the Only Functional Domain = N; Codes for the Only Repeat Domain = N; Contains a LP/P In-Frame Deletion = N; ≥ 10% of CDS and Codes for Multiple Domains/Repeats = N	Indispensable	Yes	No	No	No	No	No	No
NM_199355	ADAMTS18	5	3.47475	1	9	11.1111	47.9381	First Coding Exon = N; Last Coding Exon = N; UTR = N; Out-of-Frame = Y; Creates a PTC when Skipped = N; Codes for the Only Functional Domain = N; Codes for the Only Repeat Domain = N; Contains a LP/P In-Frame Deletion = N; ≥ 10% of CDS and Codes for Multiple Domains/Repeats = N	Indispensable	Yes	No	No	No	No	No	No
NM_199355	ADAMTS18	7	4.90625	1	9	11.1111	40.625	First Coding Exon = N; Last Coding Exon = N; UTR = N; Out-of-Frame = Y; Creates a PTC when Skipped = N; Codes for the Only Functional Domain = N; Codes for the Only Repeat Domain = N; Contains a LP/P In-Frame Deletion = N; ≥ 10% of CDS and Codes for Multiple Domains/Repeats = N	Indispensable	Yes	No	Yes	No	Yes	No	No
NM_199355	ADAMTS18	8	5.62103	1	9	11.1111	51.8868	First Coding Exon = N; Last Coding Exon = N; UTR = N; Out-of-Frame = Y; Creates a PTC when Skipped = N; Codes for the Only Functional Domain = N; Codes for the Only Repeat Domain = N; Contains a LP/P In-Frame Deletion = N; ≥ 10% of CDS and Codes for Multiple Domains/Repeats = N	Indispensable	Yes	No	No	No	No	No	No
NM_199355	ADAMTS18	12	4.15318	1	9	11.1111	60.4027	First Coding Exon = N; Last Coding Exon = N; UTR = N; Out-of-Frame = Y; Creates a PTC when Skipped = N; Codes for the Only Functional Domain = N; Codes for the Only Repeat Domain = N; Contains a LP/P In-Frame Deletion = N; ≥ 10% of CDS and Codes for Multiple Domains/Repeats = N	Indispensable	Yes	No	No	No	No	No	No
NM_199355	ADAMTS18	22	3.25386	1	9	11.1111	56.0811	First Coding Exon = N; Last Coding Exon = N; UTR = N; Out-of-Frame = Y; Creates a PTC when Skipped = N; Codes for the Only Functional Domain = N; Codes for the Only Repeat Domain = N; Contains a LP/P In-Frame Deletion = N; ≥ 10% of CDS and Codes for Multiple Domains/Repeats = N	Indispensable	Yes	No	No	No	No	No	No
NM_199355	ADAMTS18	10	5.04069	1	9	11.1111	46.7532	First Coding Exon = N; Last Coding Exon = N; UTR = N; Out-of-Frame = Y; Creates a PTC when Skipped = N; Codes for the Only Functional Domain = N; Codes for the Only Repeat Domain = N; Contains a LP/P In-Frame Deletion = N; ≥ 10% of CDS and Codes for Multiple Domains/Repeats = N	Indispensable	Yes	No	No	No	No	No	No
NM_199355	ADAMTS18	2	2.32801	2	9	22.2222	65.9091	First Coding Exon = N; Last Coding Exon = N; UTR = N; Out-of-Frame = Y; Creates a PTC when Skipped = N; Codes for the Only Functional Domain = N; Codes for the Only Repeat Domain = N; Contains a LP/P In-Frame Deletion = N; ≥ 10% of CDS and Codes for Multiple Domains/Repeats = N	Indispensable	Yes	Yes	No	Yes	No	No	No
NM_199355	ADAMTS18	3	3.44713	2	9	22.2222	48.265	First Coding Exon = N; Last Coding Exon = N; UTR = N; Out-of-Frame = Y; Creates a PTC when Skipped = N; Codes for the Only Functional Domain = N; Codes for the Only Repeat Domain = N; Contains a LP/P In-Frame Deletion = N; ≥ 10% of CDS and Codes for Multiple Domains/Repeats = N	Indispensable	Yes	No	No	No	No	No	No
NM_199355	ADAMTS18	4	2.67352	1	9	11.1111	50.53	First Coding Exon = N; Last Coding Exon = N; UTR = N; Out-of-Frame = Y; Creates a PTC when Skipped = N; Codes for the Only Functional Domain = N; Codes for the Only Repeat Domain = N; Contains a LP/P In-Frame Deletion = N; ≥ 10% of CDS and Codes for Multiple Domains/Repeats = N	Indispensable	Yes	No	No	No	No	No	No
NM_199355	ADAMTS18	14	4.54807	1	9	11.1111	41.2214	First Coding Exon = N; Last Coding Exon = N; UTR = N; Out-of-Frame = Y; Creates a PTC when Skipped = N; Codes for the Only Functional Domain = N; Codes for the Only Repeat Domain = N; Contains a LP/P In-Frame Deletion = N; ≥ 10% of CDS and Codes for Multiple Domains/Repeats = N	Indispensable	Yes	No	No	No	No	No	No
NM_199355	ADAMTS18	15	4.39221	1	9	11.1111	41.129	First Coding Exon = N; Last Coding Exon = N; UTR = N; Out-of-Frame = Y; Creates a PTC when Skipped = N; Codes for the Only Functional Domain = N; Codes for the Only Repeat Domain = N; Contains a LP/P In-Frame Deletion = N; ≥ 10% of CDS and Codes for Multiple Domains/Repeats = N	Indispensable	Yes	No	No	No	No	No	No
NM_199355	ADAMTS18	16	3.81929	1	9	11.1111	56.7347	First Coding Exon = N; Last Coding Exon = N; UTR = N; Out-of-Frame = Y; Creates a PTC when Skipped = N; Codes for the Only Functional Domain = N; Codes for the Only Repeat Domain = N; Contains a LP/P In-Frame Deletion = N; ≥ 10% of CDS and Codes for Multiple Domains/Repeats = N	Indispensable	Yes	No	No	No	No	No	No
NM_199355	ADAMTS18	17	2.81639	1	9	11.1111	50	First Coding Exon = N; Last Coding Exon = N; UTR = N; Out-of-Frame = Y; Creates a PTC when Skipped = N; Codes for the Only Functional Domain = N; Codes for the Only Repeat Domain = N; Contains a LP/P In-Frame Deletion = N; ≥ 10% of CDS and Codes for Multiple Domains/Repeats = N	Indispensable	Yes	No	No	No	No	No	No
NM_133638	ADAMTS19	13	3.40232	8	12	66.6667	45.0867	First Coding Exon = N; Last Coding Exon = N; UTR = N; Out-of-Frame = Y; Creates a PTC when Skipped = N; Codes for the Only Functional Domain = N; Codes for the Only Repeat Domain = N; Contains a LP/P In-Frame Deletion = N; ≥ 10% of CDS and Codes for Multiple Domains/Repeats = N	Indispensable	No	No	No	No	No	No	No
NM_133638	ADAMTS19	18	3.76884	9	12	75	48.7013	First Coding Exon = N; Last Coding Exon = N; UTR = N; Out-of-Frame = Y; Creates a PTC when Skipped = N; Codes for the Only Functional Domain = N; Codes for the Only Repeat Domain = N; Contains a LP/P In-Frame Deletion = N; ≥ 10% of CDS and Codes for Multiple Domains/Repeats = N	Indispensable	No	No	No	No	No	No	No
NM_133638	ADAMTS19	22	4.16871	9	12	75	42.1348	First Coding Exon = N; Last Coding Exon = N; UTR = N; Out-of-Frame = Y; Creates a PTC when Skipped = N; Codes for the Only Functional Domain = N; Codes for the Only Repeat Domain = N; Contains a LP/P In-Frame Deletion = N; ≥ 10% of CDS and Codes for Multiple Domains/Repeats = N	Indispensable	No	No	No	No	No	No	No
NM_133638	ADAMTS19	19	3.67882	8	12	66.6667	40.4412	First Coding Exon = N; Last Coding Exon = N; UTR = N; Out-of-Frame = Y; Creates a PTC when Skipped = N; Codes for the Only Functional Domain = N; Codes for the Only Repeat Domain = N; Contains a LP/P In-Frame Deletion = N; ≥ 10% of CDS and Codes for Multiple Domains/Repeats = N	Indispensable	No	No	Yes	No	No	No	No
NM_133638	ADAMTS19	20	3.50934	9	12	75	57.561	First Coding Exon = N; Last Coding Exon = N; UTR = N; Out-of-Frame = Y; Creates a PTC when Skipped = N; Codes for the Only Functional Domain = N; Codes for the Only Repeat Domain = N; Contains a LP/P In-Frame Deletion = N; ≥ 10% of CDS and Codes for Multiple Domains/Repeats = N	Indispensable	No	No	No	No	No	No	No
NM_133638	ADAMTS19	4	3.62457	9	12	75	39.3064	First Coding Exon = N; Last Coding Exon = N; UTR = N; Out-of-Frame = Y; Creates a PTC when Skipped = N; Codes for the Only Functional Domain = N; Codes for the Only Repeat Domain = N; Contains a LP/P In-Frame Deletion = N; ≥ 10% of CDS and Codes for Multiple Domains/Repeats = N	Indispensable	No	No	Yes	No	No	No	No
NM_133638	ADAMTS19	6	3.55286	9	12	75	36.7089	First Coding Exon = N; Last Coding Exon = N; UTR = N; Out-of-Frame = Y; Creates a PTC when Skipped = N; Codes for the Only Functional Domain = N; Codes for the Only Repeat Domain = N; Contains a LP/P In-Frame Deletion = N; ≥ 10% of CDS and Codes for Multiple Domains/Repeats = N	Indispensable	No	No	Yes	No	No	No	No
NM_133638	ADAMTS19	7	3.98716	9	12	75	38.6364	First Coding Exon = N; Last Coding Exon = N; UTR = N; Out-of-Frame = Y; Creates a PTC when Skipped = N; Codes for the Only Functional Domain = N; Codes for the Only Repeat Domain = N; Contains a LP/P In-Frame Deletion = N; ≥ 10% of CDS and Codes for Multiple Domains/Repeats = N	Indispensable	No	No	Yes	No	No	No	No
NM_133638	ADAMTS19	8	4.04992	9	12	75	34.9057	First Coding Exon = N; Last Coding Exon = N; UTR = N; Out-of-Frame = Y; Creates a PTC when Skipped = N; Codes for the Only Functional Domain = N; Codes for the Only Repeat Domain = N; Contains a LP/P In-Frame Deletion = N; ≥ 10% of CDS and Codes for Multiple Domains/Repeats = N	Indispensable	No	No	Yes	No	No	No	No
NM_133638	ADAMTS19	12	3.27162	8	12	66.6667	58.0153	First Coding Exon = N; Last Coding Exon = N; UTR = N; Out-of-Frame = Y; Creates a PTC when Skipped = N; Codes for the Only Functional Domain = N; Codes for the Only Repeat Domain = N; Contains a LP/P In-Frame Deletion = N; ≥ 10% of CDS and Codes for Multiple Domains/Repeats = N	Indispensable	No	No	No	No	No	No	No
NM_133638	ADAMTS19	10	4.04333	8	12	66.6667	47.6821	First Coding Exon = N; Last Coding Exon = N; UTR = N; Out-of-Frame = Y; Creates a PTC when Skipped = N; Codes for the Only Functional Domain = N; Codes for the Only Repeat Domain = N; Contains a LP/P In-Frame Deletion = N; ≥ 10% of CDS and Codes for Multiple Domains/Repeats = N	Indispensable	No	No	No	No	No	No	No
NM_133638	ADAMTS19	2	1.56853	9	12	75	75	First Coding Exon = N; Last Coding Exon = N; UTR = N; Out-of-Frame = Y; Creates a PTC when Skipped = N; Codes for the Only Functional Domain = N; Codes for the Only Repeat Domain = N; Contains a LP/P In-Frame Deletion = N; ≥ 10% of CDS and Codes for Multiple Domains/Repeats = N	Indispensable	No	Yes	No	No	No	No	No
NM_133638	ADAMTS19	3	3.12444	10	12	83.3333	42.1687	First Coding Exon = N; Last Coding Exon = N; UTR = N; Out-of-Frame = Y; Creates a PTC when Skipped = N; Codes for the Only Functional Domain = N; Codes for the Only Repeat Domain = N; Contains a LP/P In-Frame Deletion = N; ≥ 10% of CDS and Codes for Multiple Domains/Repeats = N	Indispensable	No	No	No	No	No	No	No
NM_133638	ADAMTS19	14	3.55649	9	12	75	42.1875	First Coding Exon = N; Last Coding Exon = N; UTR = N; Out-of-Frame = Y; Creates a PTC when Skipped = N; Codes for the Only Functional Domain = N; Codes for the Only Repeat Domain = N; Contains a LP/P In-Frame Deletion = N; ≥ 10% of CDS and Codes for Multiple Domains/Repeats = N	Indispensable	No	No	No	No	No	No	No
NM_133638	ADAMTS19	15	4.33024	9	12	75	40.4959	First Coding Exon = N; Last Coding Exon = N; UTR = N; Out-of-Frame = Y; Creates a PTC when Skipped = N; Codes for the Only Functional Domain = N; Codes for the Only Repeat Domain = N; Contains a LP/P In-Frame Deletion = N; ≥ 10% of CDS and Codes for Multiple Domains/Repeats = N	Indispensable	No	No	Yes	No	No	No	No
NM_133638	ADAMTS19	17	4.66146	8	12	66.6667	46.2025	First Coding Exon = N; Last Coding Exon = N; UTR = N; Out-of-Frame = Y; Creates a PTC when Skipped = N; Codes for the Only Functional Domain = N; Codes for the Only Repeat Domain = N; Contains a LP/P In-Frame Deletion = N; ≥ 10% of CDS and Codes for Multiple Domains/Repeats = N	Indispensable	No	No	No	No	No	No	No
NM_014244	ADAMTS2	12	3.38126	4	7	57.1429	71.0227	First Coding Exon = N; Last Coding Exon = N; UTR = N; Out-of-Frame = Y; Creates a PTC when Skipped = N; Codes for the Only Functional Domain = N; Codes for the Only Repeat Domain = N; Contains a LP/P In-Frame Deletion = N; ≥ 10% of CDS and Codes for Multiple Domains/Repeats = N	Indispensable	No	No	No	No	No	No	No
NM_014244	ADAMTS2	17	3.16729	3	7	42.8571	56.875	First Coding Exon = N; Last Coding Exon = N; UTR = N; Out-of-Frame = Y; Creates a PTC when Skipped = N; Codes for the Only Functional Domain = N; Codes for the Only Repeat Domain = N; Contains a LP/P In-Frame Deletion = N; ≥ 10% of CDS and Codes for Multiple Domains/Repeats = N	Indispensable	No	No	No	No	No	No	No
NM_014244	ADAMTS2	20	2.47933	3	7	42.8571	67.6923	First Coding Exon = N; Last Coding Exon = N; UTR = N; Out-of-Frame = Y; Creates a PTC when Skipped = N; Codes for the Only Functional Domain = N; Codes for the Only Repeat Domain = N; Contains a LP/P In-Frame Deletion = N; ≥ 10% of CDS and Codes for Multiple Domains/Repeats = N	Indispensable	No	No	No	No	No	No	No
NM_014244	ADAMTS2	18	3.40892	4	7	57.1429	62.406	First Coding Exon = N; Last Coding Exon = N; UTR = N; Out-of-Frame = Y; Creates a PTC when Skipped = N; Codes for the Only Functional Domain = N; Codes for the Only Repeat Domain = N; Contains a LP/P In-Frame Deletion = N; ≥ 10% of CDS and Codes for Multiple Domains/Repeats = N	Indispensable	No	No	No	No	No	No	No
NM_014244	ADAMTS2	19	3.26072	3	7	42.8571	69.7115	First Coding Exon = N; Last Coding Exon = N; UTR = N; Out-of-Frame = Y; Creates a PTC when Skipped = N; Codes for the Only Functional Domain = N; Codes for the Only Repeat Domain = N; Contains a LP/P In-Frame Deletion = N; ≥ 10% of CDS and Codes for Multiple Domains/Repeats = N	Indispensable	No	No	No	No	No	No	No
NM_014244	ADAMTS2	4	3.14885	5	7	71.4286	62.5616	First Coding Exon = N; Last Coding Exon = N; UTR = N; Out-of-Frame = Y; Creates a PTC when Skipped = N; Codes for the Only Functional Domain = N; Codes for the Only Repeat Domain = N; Contains a LP/P In-Frame Deletion = N; ≥ 10% of CDS and Codes for Multiple Domains/Repeats = N	Indispensable	No	No	No	No	No	No	No
NM_014244	ADAMTS2	6	4.80756	5	7	71.4286	59.8726	First Coding Exon = N; Last Coding Exon = N; UTR = N; Out-of-Frame = Y; Creates a PTC when Skipped = N; Codes for the Only Functional Domain = N; Codes for the Only Repeat Domain = N; Contains a LP/P In-Frame Deletion = N; ≥ 10% of CDS and Codes for Multiple Domains/Repeats = N	Indispensable	No	No	No	No	No	No	No
NM_014244	ADAMTS2	7	5.58146	5	7	71.4286	62.2642	First Coding Exon = N; Last Coding Exon = N; UTR = N; Out-of-Frame = Y; Creates a PTC when Skipped = N; Codes for the Only Functional Domain = N; Codes for the Only Repeat Domain = N; Contains a LP/P In-Frame Deletion = N; ≥ 10% of CDS and Codes for Multiple Domains/Repeats = N	Indispensable	No	No	No	No	No	No	No
NM_014244	ADAMTS2	11	3.97714	4	7	57.1429	58.2192	First Coding Exon = N; Last Coding Exon = N; UTR = N; Out-of-Frame = Y; Creates a PTC when Skipped = N; Codes for the Only Functional Domain = N; Codes for the Only Repeat Domain = N; Contains a LP/P In-Frame Deletion = N; ≥ 10% of CDS and Codes for Multiple Domains/Repeats = N	Indispensable	No	No	No	No	No	No	No
NM_014244	ADAMTS2	9	5.02191	5	7	71.4286	63.9098	First Coding Exon = N; Last Coding Exon = N; UTR = N; Out-of-Frame = Y; Creates a PTC when Skipped = N; Codes for the Only Functional Domain = N; Codes for the Only Repeat Domain = N; Contains a LP/P In-Frame Deletion = N; ≥ 10% of CDS and Codes for Multiple Domains/Repeats = N	Indispensable	No	No	No	No	No	No	No
NM_014244	ADAMTS2	2	2.40851	5	7	71.4286	71.3924	First Coding Exon = N; Last Coding Exon = N; UTR = N; Out-of-Frame = Y; Creates a PTC when Skipped = N; Codes for the Only Functional Domain = N; Codes for the Only Repeat Domain = N; Contains a LP/P In-Frame Deletion = N; ≥ 10% of CDS and Codes for Multiple Domains/Repeats = N	Indispensable	No	Yes	No	No	No	No	No
NM_014244	ADAMTS2	3	2.05838	5	7	71.4286	66.2338	First Coding Exon = N; Last Coding Exon = N; UTR = N; Out-of-Frame = Y; Creates a PTC when Skipped = N; Codes for the Only Functional Domain = N; Codes for the Only Repeat Domain = N; Contains a LP/P In-Frame Deletion = N; ≥ 10% of CDS and Codes for Multiple Domains/Repeats = N	Indispensable	No	Yes	No	No	No	No	No
NM_014244	ADAMTS2	13	3.89817	4	7	57.1429	64.1791	First Coding Exon = N; Last Coding Exon = N; UTR = N; Out-of-Frame = Y; Creates a PTC when Skipped = N; Codes for the Only Functional Domain = N; Codes for the Only Repeat Domain = N; Contains a LP/P In-Frame Deletion = N; ≥ 10% of CDS and Codes for Multiple Domains/Repeats = N	Indispensable	No	No	No	No	No	No	No
NM_014244	ADAMTS2	14	3.62837	4	7	57.1429	58.871	First Coding Exon = N; Last Coding Exon = N; UTR = N; Out-of-Frame = Y; Creates a PTC when Skipped = N; Codes for the Only Functional Domain = N; Codes for the Only Repeat Domain = N; Contains a LP/P In-Frame Deletion = N; ≥ 10% of CDS and Codes for Multiple Domains/Repeats = N	Indispensable	No	No	No	No	No	No	No
NM_014244	ADAMTS2	16	3.01672	4	7	57.1429	56.8862	First Coding Exon = N; Last Coding Exon = N; UTR = N; Out-of-Frame = Y; Creates a PTC when Skipped = N; Codes for the Only Functional Domain = N; Codes for the Only Repeat Domain = N; Contains a LP/P In-Frame Deletion = N; ≥ 10% of CDS and Codes for Multiple Domains/Repeats = N	Indispensable	No	No	No	No	No	No	No
NM_014243	ADAMTS3	13	4.35899	1	3	33.3333	45.4545	First Coding Exon = N; Last Coding Exon = N; UTR = N; Out-of-Frame = Y; Creates a PTC when Skipped = N; Codes for the Only Functional Domain = N; Codes for the Only Repeat Domain = N; Contains a LP/P In-Frame Deletion = N; ≥ 10% of CDS and Codes for Multiple Domains/Repeats = N	Indispensable	No	No	No	No	No	No	No
NM_014243	ADAMTS3	18	4.21942	1	3	33.3333	42.1687	First Coding Exon = N; Last Coding Exon = N; UTR = N; Out-of-Frame = Y; Creates a PTC when Skipped = N; Codes for the Only Functional Domain = N; Codes for the Only Repeat Domain = N; Contains a LP/P In-Frame Deletion = N; ≥ 10% of CDS and Codes for Multiple Domains/Repeats = N	Indispensable	No	No	No	No	No	No	No
NM_014243	ADAMTS3	19	4.58855	1	3	33.3333	40.6015	First Coding Exon = N; Last Coding Exon = N; UTR = N; Out-of-Frame = Y; Creates a PTC when Skipped = N; Codes for the Only Functional Domain = N; Codes for the Only Repeat Domain = N; Contains a LP/P In-Frame Deletion = N; ≥ 10% of CDS and Codes for Multiple Domains/Repeats = N	Indispensable	No	No	Yes	No	No	No	No
NM_014243	ADAMTS3	20	3.35511	1	3	33.3333	57.6923	First Coding Exon = N; Last Coding Exon = N; UTR = N; Out-of-Frame = Y; Creates a PTC when Skipped = N; Codes for the Only Functional Domain = N; Codes for the Only Repeat Domain = N; Contains a LP/P In-Frame Deletion = N; ≥ 10% of CDS and Codes for Multiple Domains/Repeats = N	Indispensable	No	No	No	No	No	No	No
NM_014243	ADAMTS3	5	3.50454	1	3	33.3333	49.5	First Coding Exon = N; Last Coding Exon = N; UTR = N; Out-of-Frame = Y; Creates a PTC when Skipped = N; Codes for the Only Functional Domain = N; Codes for the Only Repeat Domain = N; Contains a LP/P In-Frame Deletion = N; ≥ 10% of CDS and Codes for Multiple Domains/Repeats = N	Indispensable	No	No	No	No	No	No	No
NM_014243	ADAMTS3	7	5.01938	1	3	33.3333	48.4076	First Coding Exon = N; Last Coding Exon = N; UTR = N; Out-of-Frame = Y; Creates a PTC when Skipped = N; Codes for the Only Functional Domain = N; Codes for the Only Repeat Domain = N; Contains a LP/P In-Frame Deletion = N; ≥ 10% of CDS and Codes for Multiple Domains/Repeats = N	Indispensable	No	No	No	No	No	No	No
NM_014243	ADAMTS3	8	5.97858	1	3	33.3333	47.1698	First Coding Exon = N; Last Coding Exon = N; UTR = N; Out-of-Frame = Y; Creates a PTC when Skipped = N; Codes for the Only Functional Domain = N; Codes for the Only Repeat Domain = N; Contains a LP/P In-Frame Deletion = N; ≥ 10% of CDS and Codes for Multiple Domains/Repeats = N	Indispensable	No	No	No	No	No	No	No
NM_014243	ADAMTS3	12	4.71285	1	3	33.3333	45.2055	First Coding Exon = N; Last Coding Exon = N; UTR = N; Out-of-Frame = Y; Creates a PTC when Skipped = N; Codes for the Only Functional Domain = N; Codes for the Only Repeat Domain = N; Contains a LP/P In-Frame Deletion = N; ≥ 10% of CDS and Codes for Multiple Domains/Repeats = N	Indispensable	No	No	No	No	No	No	No
NM_014243	ADAMTS3	21	3.03679	1	3	33.3333	57.6271	First Coding Exon = N; Last Coding Exon = N; UTR = N; Out-of-Frame = Y; Creates a PTC when Skipped = N; Codes for the Only Functional Domain = N; Codes for the Only Repeat Domain = N; Contains a LP/P In-Frame Deletion = N; ≥ 10% of CDS and Codes for Multiple Domains/Repeats = N	Indispensable	No	No	No	No	No	No	No
NM_014243	ADAMTS3	10	5.48065	1	3	33.3333	41.3534	First Coding Exon = N; Last Coding Exon = N; UTR = N; Out-of-Frame = Y; Creates a PTC when Skipped = N; Codes for the Only Functional Domain = N; Codes for the Only Repeat Domain = N; Contains a LP/P In-Frame Deletion = N; ≥ 10% of CDS and Codes for Multiple Domains/Repeats = N	Indispensable	No	No	No	No	No	No	No
NM_014243	ADAMTS3	2	2.31163	1	3	33.3333	39.2857	First Coding Exon = N; Last Coding Exon = N; UTR = N; Out-of-Frame = Y; Creates a PTC when Skipped = N; Codes for the Only Functional Domain = N; Codes for the Only Repeat Domain = N; Contains a LP/P In-Frame Deletion = N; ≥ 10% of CDS and Codes for Multiple Domains/Repeats = N	Indispensable	No	Yes	Yes	No	No	Yes	No
NM_014243	ADAMTS3	3	3.03505	1	3	33.3333	46.683	First Coding Exon = N; Last Coding Exon = N; UTR = N; Out-of-Frame = Y; Creates a PTC when Skipped = N; Codes for the Only Functional Domain = N; Codes for the Only Repeat Domain = N; Contains a LP/P In-Frame Deletion = N; ≥ 10% of CDS and Codes for Multiple Domains/Repeats = N	Indispensable	No	No	No	No	No	No	No
NM_014243	ADAMTS3	4	3.45279	1	3	33.3333	40.1274	First Coding Exon = N; Last Coding Exon = N; UTR = N; Out-of-Frame = Y; Creates a PTC when Skipped = N; Codes for the Only Functional Domain = N; Codes for the Only Repeat Domain = N; Contains a LP/P In-Frame Deletion = N; ≥ 10% of CDS and Codes for Multiple Domains/Repeats = N	Indispensable	No	No	Yes	No	No	No	No
NM_014243	ADAMTS3	14	3.89647	1	3	33.3333	44.7761	First Coding Exon = N; Last Coding Exon = N; UTR = N; Out-of-Frame = Y; Creates a PTC when Skipped = N; Codes for the Only Functional Domain = N; Codes for the Only Repeat Domain = N; Contains a LP/P In-Frame Deletion = N; ≥ 10% of CDS and Codes for Multiple Domains/Repeats = N	Indispensable	No	No	No	No	No	No	No
NM_014243	ADAMTS3	15	4.30938	1	3	33.3333	45.9677	First Coding Exon = N; Last Coding Exon = N; UTR = N; Out-of-Frame = Y; Creates a PTC when Skipped = N; Codes for the Only Functional Domain = N; Codes for the Only Repeat Domain = N; Contains a LP/P In-Frame Deletion = N; ≥ 10% of CDS and Codes for Multiple Domains/Repeats = N	Indispensable	No	No	No	No	No	No	No
NM_014243	ADAMTS3	17	3.90747	1	3	33.3333	41.4634	First Coding Exon = N; Last Coding Exon = N; UTR = N; Out-of-Frame = Y; Creates a PTC when Skipped = N; Codes for the Only Functional Domain = N; Codes for the Only Repeat Domain = N; Contains a LP/P In-Frame Deletion = N; ≥ 10% of CDS and Codes for Multiple Domains/Repeats = N	Indispensable	No	No	No	No	No	No	No
NM_182920	ADAMTS9	13	4.69516	2	10	20	45.6044	First Coding Exon = N; Last Coding Exon = N; UTR = N; Out-of-Frame = Y; Creates a PTC when Skipped = N; Codes for the Only Functional Domain = N; Codes for the Only Repeat Domain = N; Contains a LP/P In-Frame Deletion = N; ≥ 10% of CDS and Codes for Multiple Domains/Repeats = N	Indispensable	Yes	No	No	No	No	No	No
NM_182920	ADAMTS9	18	4.73474	2	10	20	44.6154	First Coding Exon = N; Last Coding Exon = N; UTR = N; Out-of-Frame = Y; Creates a PTC when Skipped = N; Codes for the Only Functional Domain = N; Codes for the Only Repeat Domain = N; Contains a LP/P In-Frame Deletion = N; ≥ 10% of CDS and Codes for Multiple Domains/Repeats = N	Indispensable	Yes	No	No	No	No	No	No
NM_182920	ADAMTS9	19	3.40589	2	10	20	50.3937	First Coding Exon = N; Last Coding Exon = N; UTR = N; Out-of-Frame = Y; Creates a PTC when Skipped = N; Codes for the Only Functional Domain = N; Codes for the Only Repeat Domain = N; Contains a LP/P In-Frame Deletion = N; ≥ 10% of CDS and Codes for Multiple Domains/Repeats = N	Indispensable	Yes	No	No	No	No	No	No
NM_182920	ADAMTS9	33	2.52578	3	10	30	45.8647	First Coding Exon = N; Last Coding Exon = N; UTR = N; Out-of-Frame = Y; Creates a PTC when Skipped = N; Codes for the Only Functional Domain = N; Codes for the Only Repeat Domain = N; Contains a LP/P In-Frame Deletion = N; ≥ 10% of CDS and Codes for Multiple Domains/Repeats = N	Indispensable	No	No	No	No	No	No	No
NM_182920	ADAMTS9	20	3.70443	2	10	20	51.6588	First Coding Exon = N; Last Coding Exon = N; UTR = N; Out-of-Frame = Y; Creates a PTC when Skipped = N; Codes for the Only Functional Domain = N; Codes for the Only Repeat Domain = N; Contains a LP/P In-Frame Deletion = N; ≥ 10% of CDS and Codes for Multiple Domains/Repeats = N	Indispensable	Yes	No	No	No	No	No	No
NM_182920	ADAMTS9	4	2.78086	3	10	30	40	First Coding Exon = N; Last Coding Exon = N; UTR = N; Out-of-Frame = Y; Creates a PTC when Skipped = N; Codes for the Only Functional Domain = N; Codes for the Only Repeat Domain = N; Contains a LP/P In-Frame Deletion = N; ≥ 10% of CDS and Codes for Multiple Domains/Repeats = N	Indispensable	No	No	Yes	No	No	No	No
NM_182920	ADAMTS9	6	4.58677	3	10	30	41.3793	First Coding Exon = N; Last Coding Exon = N; UTR = N; Out-of-Frame = Y; Creates a PTC when Skipped = N; Codes for the Only Functional Domain = N; Codes for the Only Repeat Domain = N; Contains a LP/P In-Frame Deletion = N; ≥ 10% of CDS and Codes for Multiple Domains/Repeats = N	Indispensable	No	No	No	No	No	No	No
NM_182920	ADAMTS9	7	5.07672	3	10	30	43.9024	First Coding Exon = N; Last Coding Exon = N; UTR = N; Out-of-Frame = Y; Creates a PTC when Skipped = N; Codes for the Only Functional Domain = N; Codes for the Only Repeat Domain = N; Contains a LP/P In-Frame Deletion = N; ≥ 10% of CDS and Codes for Multiple Domains/Repeats = N	Indispensable	No	No	No	No	No	No	No
NM_182920	ADAMTS9	8	5.2493	3	10	30	47.1698	First Coding Exon = N; Last Coding Exon = N; UTR = N; Out-of-Frame = Y; Creates a PTC when Skipped = N; Codes for the Only Functional Domain = N; Codes for the Only Repeat Domain = N; Contains a LP/P In-Frame Deletion = N; ≥ 10% of CDS and Codes for Multiple Domains/Repeats = N	Indispensable	No	No	No	No	No	No	No
NM_182920	ADAMTS9	35	3.52772	3	10	30	51.5789	First Coding Exon = N; Last Coding Exon = N; UTR = N; Out-of-Frame = Y; Creates a PTC when Skipped = N; Codes for the Only Functional Domain = N; Codes for the Only Repeat Domain = N; Contains a LP/P In-Frame Deletion = N; ≥ 10% of CDS and Codes for Multiple Domains/Repeats = N	Indispensable	No	No	No	No	No	No	No
NM_182920	ADAMTS9	36	3.69307	3	10	30	49.2537	First Coding Exon = N; Last Coding Exon = N; UTR = N; Out-of-Frame = Y; Creates a PTC when Skipped = N; Codes for the Only Functional Domain = N; Codes for the Only Repeat Domain = N; Contains a LP/P In-Frame Deletion = N; ≥ 10% of CDS and Codes for Multiple Domains/Repeats = N	Indispensable	No	No	No	No	No	No	No
NM_182920	ADAMTS9	37	4.38195	3	10	30	57.6087	First Coding Exon = N; Last Coding Exon = N; UTR = N; Out-of-Frame = Y; Creates a PTC when Skipped = N; Codes for the Only Functional Domain = N; Codes for the Only Repeat Domain = N; Contains a LP/P In-Frame Deletion = N; ≥ 10% of CDS and Codes for Multiple Domains/Repeats = N	Indispensable	No	No	No	No	No	No	No
NM_182920	ADAMTS9	12	4.14443	2	10	20	50.6849	First Coding Exon = N; Last Coding Exon = N; UTR = N; Out-of-Frame = Y; Creates a PTC when Skipped = N; Codes for the Only Functional Domain = N; Codes for the Only Repeat Domain = N; Contains a LP/P In-Frame Deletion = N; ≥ 10% of CDS and Codes for Multiple Domains/Repeats = N	Indispensable	Yes	No	No	No	No	No	No
NM_182920	ADAMTS9	34	2.00184	3	10	30	41.0526	First Coding Exon = N; Last Coding Exon = N; UTR = N; Out-of-Frame = Y; Creates a PTC when Skipped = N; Codes for the Only Functional Domain = N; Codes for the Only Repeat Domain = N; Contains a LP/P In-Frame Deletion = N; ≥ 10% of CDS and Codes for Multiple Domains/Repeats = N	Indispensable	No	Yes	No	No	No	No	No
NM_182920	ADAMTS9	10	4.67757	2	10	20	45.7746	First Coding Exon = N; Last Coding Exon = N; UTR = N; Out-of-Frame = Y; Creates a PTC when Skipped = N; Codes for the Only Functional Domain = N; Codes for the Only Repeat Domain = N; Contains a LP/P In-Frame Deletion = N; ≥ 10% of CDS and Codes for Multiple Domains/Repeats = N	Indispensable	Yes	No	No	No	No	No	No
NM_182920	ADAMTS9	2	3.05769	3	10	30	53.8653	First Coding Exon = N; Last Coding Exon = N; UTR = N; Out-of-Frame = Y; Creates a PTC when Skipped = N; Codes for the Only Functional Domain = N; Codes for the Only Repeat Domain = N; Contains a LP/P In-Frame Deletion = N; ≥ 10% of CDS and Codes for Multiple Domains/Repeats = N	Indispensable	No	No	No	No	No	No	No
NM_182920	ADAMTS9	3	3.50666	3	10	30	48.4663	First Coding Exon = N; Last Coding Exon = N; UTR = N; Out-of-Frame = Y; Creates a PTC when Skipped = N; Codes for the Only Functional Domain = N; Codes for the Only Repeat Domain = N; Contains a LP/P In-Frame Deletion = N; ≥ 10% of CDS and Codes for Multiple Domains/Repeats = N	Indispensable	No	No	No	No	No	No	No
NM_182920	ADAMTS9	14	4.77651	2	10	20	51.8248	First Coding Exon = N; Last Coding Exon = N; UTR = N; Out-of-Frame = Y; Creates a PTC when Skipped = N; Codes for the Only Functional Domain = N; Codes for the Only Repeat Domain = N; Contains a LP/P In-Frame Deletion = N; ≥ 10% of CDS and Codes for Multiple Domains/Repeats = N	Indispensable	Yes	No	No	No	No	No	No
NM_182920	ADAMTS9	15	5.11076	2	10	20	40.678	First Coding Exon = N; Last Coding Exon = N; UTR = N; Out-of-Frame = Y; Creates a PTC when Skipped = N; Codes for the Only Functional Domain = N; Codes for the Only Repeat Domain = N; Contains a LP/P In-Frame Deletion = N; ≥ 10% of CDS and Codes for Multiple Domains/Repeats = N	Indispensable	Yes	No	Yes	No	Yes	No	No
NM_182920	ADAMTS9	17	4.38258	2	10	20	41.9162	First Coding Exon = N; Last Coding Exon = N; UTR = N; Out-of-Frame = Y; Creates a PTC when Skipped = N; Codes for the Only Functional Domain = N; Codes for the Only Repeat Domain = N; Contains a LP/P In-Frame Deletion = N; ≥ 10% of CDS and Codes for Multiple Domains/Repeats = N	Indispensable	Yes	No	No	No	No	No	No
NM_014694	ADAMTSL2	3	4.83167	12	16	75	67.1329	First Coding Exon = N; Last Coding Exon = N; UTR = N; Out-of-Frame = Y; Creates a PTC when Skipped = N; Codes for the Only Functional Domain = N; Codes for the Only Repeat Domain = N; Contains a LP/P In-Frame Deletion = N; ≥ 10% of CDS and Codes for Multiple Domains/Repeats = N	Indispensable	No	No	No	No	No	No	No
NM_014694	ADAMTSL2	4	3.44604	11	16	68.75	68.4211	First Coding Exon = N; Last Coding Exon = N; UTR = N; Out-of-Frame = Y; Creates a PTC when Skipped = N; Codes for the Only Functional Domain = N; Codes for the Only Repeat Domain = N; Contains a LP/P In-Frame Deletion = N; ≥ 10% of CDS and Codes for Multiple Domains/Repeats = N	Indispensable	No	No	No	No	No	No	No
NM_014694	ADAMTSL2	5	4.57568	11	16	68.75	66.0194	First Coding Exon = N; Last Coding Exon = N; UTR = N; Out-of-Frame = Y; Creates a PTC when Skipped = N; Codes for the Only Functional Domain = N; Codes for the Only Repeat Domain = N; Contains a LP/P In-Frame Deletion = N; ≥ 10% of CDS and Codes for Multiple Domains/Repeats = N	Indispensable	No	No	No	No	No	No	No
NM_014694	ADAMTSL2	12	4.52523	16	16	100	67.3469	First Coding Exon = N; Last Coding Exon = N; UTR = N; Out-of-Frame = Y; Creates a PTC when Skipped = N; Codes for the Only Functional Domain = N; Codes for the Only Repeat Domain = N; Contains a LP/P In-Frame Deletion = N; ≥ 10% of CDS and Codes for Multiple Domains/Repeats = N	Indispensable	No	No	No	No	No	No	No
NM_014694	ADAMTSL2	13	4.40289	16	16	100	63.7795	First Coding Exon = N; Last Coding Exon = N; UTR = N; Out-of-Frame = Y; Creates a PTC when Skipped = N; Codes for the Only Functional Domain = N; Codes for the Only Repeat Domain = N; Contains a LP/P In-Frame Deletion = N; ≥ 10% of CDS and Codes for Multiple Domains/Repeats = N	Indispensable	No	No	No	No	No	No	No
NM_014694	ADAMTSL2	14	5.09108	15	16	93.75	69.1589	First Coding Exon = N; Last Coding Exon = N; UTR = N; Out-of-Frame = Y; Creates a PTC when Skipped = N; Codes for the Only Functional Domain = N; Codes for the Only Repeat Domain = N; Contains a LP/P In-Frame Deletion = N; ≥ 10% of CDS and Codes for Multiple Domains/Repeats = N	Indispensable	No	No	No	No	No	No	No
NM_014694	ADAMTSL2	18	4.893	16	16	100	65.5172	First Coding Exon = N; Last Coding Exon = N; UTR = N; Out-of-Frame = Y; Creates a PTC when Skipped = N; Codes for the Only Functional Domain = N; Codes for the Only Repeat Domain = N; Contains a LP/P In-Frame Deletion = N; ≥ 10% of CDS and Codes for Multiple Domains/Repeats = N	Indispensable	No	No	No	No	No	No	No
NM_014694	ADAMTSL2	6	5.52675	12	16	75	60.274	First Coding Exon = N; Last Coding Exon = N; UTR = N; Out-of-Frame = Y; Creates a PTC when Skipped = N; Codes for the Only Functional Domain = N; Codes for the Only Repeat Domain = N; Contains a LP/P In-Frame Deletion = N; ≥ 10% of CDS and Codes for Multiple Domains/Repeats = N	Indispensable	No	No	No	No	No	No	No
NM_014694	ADAMTSL2	7	4.63349	16	16	100	62.0968	First Coding Exon = N; Last Coding Exon = N; UTR = N; Out-of-Frame = Y; Creates a PTC when Skipped = N; Codes for the Only Functional Domain = N; Codes for the Only Repeat Domain = N; Contains a LP/P In-Frame Deletion = N; ≥ 10% of CDS and Codes for Multiple Domains/Repeats = N	Indispensable	No	No	No	No	No	No	No
NM_014694	ADAMTSL2	9	4.67018	16	16	100	55.6818	First Coding Exon = N; Last Coding Exon = N; UTR = N; Out-of-Frame = Y; Creates a PTC when Skipped = N; Codes for the Only Functional Domain = N; Codes for the Only Repeat Domain = N; Contains a LP/P In-Frame Deletion = N; ≥ 10% of CDS and Codes for Multiple Domains/Repeats = N	Indispensable	No	No	No	No	No	No	No
NM_014694	ADAMTSL2	10	2.42997	16	16	100	70.3264	First Coding Exon = N; Last Coding Exon = N; UTR = N; Out-of-Frame = Y; Creates a PTC when Skipped = N; Codes for the Only Functional Domain = N; Codes for the Only Repeat Domain = N; Contains a LP/P In-Frame Deletion = N; ≥ 10% of CDS and Codes for Multiple Domains/Repeats = N	Indispensable	No	Yes	No	No	No	No	No
NM_014694	ADAMTSL2	11	1.50803	16	16	100	60.8579	First Coding Exon = N; Last Coding Exon = N; UTR = N; Out-of-Frame = Y; Creates a PTC when Skipped = N; Codes for the Only Functional Domain = N; Codes for the Only Repeat Domain = N; Contains a LP/P In-Frame Deletion = N; ≥ 10% of CDS and Codes for Multiple Domains/Repeats = N	Indispensable	No	Yes	No	No	No	No	No
NM_019032	ADAMTSL4	5	0.472135	13	15	86.6667	66.573	First Coding Exon = N; Last Coding Exon = N; UTR = N; Out-of-Frame = Y; Creates a PTC when Skipped = N; Codes for the Only Functional Domain = N; Codes for the Only Repeat Domain = N; Contains a LP/P In-Frame Deletion = N; ≥ 10% of CDS and Codes for Multiple Domains/Repeats = N	Indispensable	No	Yes	No	No	No	No	No
NM_019032	ADAMTSL4	13	1.01995	12	15	80	66.9231	First Coding Exon = N; Last Coding Exon = N; UTR = N; Out-of-Frame = Y; Creates a PTC when Skipped = N; Codes for the Only Functional Domain = N; Codes for the Only Repeat Domain = N; Contains a LP/P In-Frame Deletion = N; ≥ 10% of CDS and Codes for Multiple Domains/Repeats = N	Indispensable	No	Yes	No	No	No	No	No
NM_019032	ADAMTSL4	14	1.75033	13	15	86.6667	68.7805	First Coding Exon = N; Last Coding Exon = N; UTR = N; Out-of-Frame = Y; Creates a PTC when Skipped = N; Codes for the Only Functional Domain = N; Codes for the Only Repeat Domain = N; Contains a LP/P In-Frame Deletion = N; ≥ 10% of CDS and Codes for Multiple Domains/Repeats = N	Indispensable	No	Yes	No	No	No	No	No
NM_019032	ADAMTSL4	18	1.85829	12	15	80	66.2069	First Coding Exon = N; Last Coding Exon = N; UTR = N; Out-of-Frame = Y; Creates a PTC when Skipped = N; Codes for the Only Functional Domain = N; Codes for the Only Repeat Domain = N; Contains a LP/P In-Frame Deletion = N; ≥ 10% of CDS and Codes for Multiple Domains/Repeats = N	Indispensable	No	Yes	No	No	No	No	No
NM_019032	ADAMTSL4	4	0.900667	13	15	86.6667	60.3448	First Coding Exon = N; Last Coding Exon = N; UTR = N; Out-of-Frame = Y; Creates a PTC when Skipped = N; Codes for the Only Functional Domain = N; Codes for the Only Repeat Domain = N; Contains a LP/P In-Frame Deletion = N; ≥ 10% of CDS and Codes for Multiple Domains/Repeats = N	Indispensable	No	Yes	No	No	No	No	No
NM_019032	ADAMTSL4	6	0.0743779	12	15	80	63.8451	First Coding Exon = N; Last Coding Exon = N; UTR = N; Out-of-Frame = Y; Creates a PTC when Skipped = N; Codes for the Only Functional Domain = N; Codes for the Only Repeat Domain = N; Contains a LP/P In-Frame Deletion = N; ≥ 10% of CDS and Codes for Multiple Domains/Repeats = N	Indispensable	No	Yes	No	No	No	No	No
NM_019032	ADAMTSL4	7	2.06971	12	15	80	64.0777	First Coding Exon = N; Last Coding Exon = N; UTR = N; Out-of-Frame = Y; Creates a PTC when Skipped = N; Codes for the Only Functional Domain = N; Codes for the Only Repeat Domain = N; Contains a LP/P In-Frame Deletion = N; ≥ 10% of CDS and Codes for Multiple Domains/Repeats = N	Indispensable	No	Yes	No	No	No	No	No
NM_019032	ADAMTSL4	8	2.28769	13	15	86.6667	62.0438	First Coding Exon = N; Last Coding Exon = N; UTR = N; Out-of-Frame = Y; Creates a PTC when Skipped = N; Codes for the Only Functional Domain = N; Codes for the Only Repeat Domain = N; Contains a LP/P In-Frame Deletion = N; ≥ 10% of CDS and Codes for Multiple Domains/Repeats = N	Indispensable	No	Yes	No	No	No	No	No
NM_019032	ADAMTSL4	9	2.06995	13	15	86.6667	61.9512	First Coding Exon = N; Last Coding Exon = N; UTR = N; Out-of-Frame = Y; Creates a PTC when Skipped = N; Codes for the Only Functional Domain = N; Codes for the Only Repeat Domain = N; Contains a LP/P In-Frame Deletion = N; ≥ 10% of CDS and Codes for Multiple Domains/Repeats = N	Indispensable	No	Yes	No	No	No	No	No
NM_019032	ADAMTSL4	10	1.79642	13	15	86.6667	63.5838	First Coding Exon = N; Last Coding Exon = N; UTR = N; Out-of-Frame = Y; Creates a PTC when Skipped = N; Codes for the Only Functional Domain = N; Codes for the Only Repeat Domain = N; Contains a LP/P In-Frame Deletion = N; ≥ 10% of CDS and Codes for Multiple Domains/Repeats = N	Indispensable	No	Yes	No	No	No	No	No
NM_019032	ADAMTSL4	11	0.776748	12	15	80	53.5714	First Coding Exon = N; Last Coding Exon = N; UTR = N; Out-of-Frame = Y; Creates a PTC when Skipped = N; Codes for the Only Functional Domain = N; Codes for the Only Repeat Domain = N; Contains a LP/P In-Frame Deletion = N; ≥ 10% of CDS and Codes for Multiple Domains/Repeats = N	Indispensable	No	Yes	No	No	No	No	No
NM_001111	ADAR	3	2.61136	28	44	63.6364	45.6522	First Coding Exon = N; Last Coding Exon = N; UTR = N; Out-of-Frame = Y; Creates a PTC when Skipped = N; Codes for the Only Functional Domain = N; Codes for the Only Repeat Domain = N; Contains a LP/P In-Frame Deletion = N; ≥ 10% of CDS and Codes for Multiple Domains/Repeats = N	Indispensable	No	No	No	No	No	No	No
NM_001111	ADAR	4	2.62781	28	44	63.6364	55.7047	First Coding Exon = N; Last Coding Exon = N; UTR = N; Out-of-Frame = Y; Creates a PTC when Skipped = N; Codes for the Only Functional Domain = N; Codes for the Only Repeat Domain = N; Contains a LP/P In-Frame Deletion = N; ≥ 10% of CDS and Codes for Multiple Domains/Repeats = N	Indispensable	No	No	No	No	No	No	No
NM_001111	ADAR	5	3.03838	28	44	63.6364	55.8621	First Coding Exon = N; Last Coding Exon = N; UTR = N; Out-of-Frame = Y; Creates a PTC when Skipped = N; Codes for the Only Functional Domain = N; Codes for the Only Repeat Domain = N; Contains a LP/P In-Frame Deletion = N; ≥ 10% of CDS and Codes for Multiple Domains/Repeats = N	Indispensable	No	No	No	No	No	No	No
NM_001111	ADAR	6	3.13323	25	44	56.8182	53.4031	First Coding Exon = N; Last Coding Exon = N; UTR = N; Out-of-Frame = Y; Creates a PTC when Skipped = N; Codes for the Only Functional Domain = N; Codes for the Only Repeat Domain = N; Contains a LP/P In-Frame Deletion = N; ≥ 10% of CDS and Codes for Multiple Domains/Repeats = N	Indispensable	No	No	No	No	No	No	No
NM_001111	ADAR	7	3.58549	23	44	52.2727	55.7522	First Coding Exon = N; Last Coding Exon = N; UTR = N; Out-of-Frame = Y; Creates a PTC when Skipped = N; Codes for the Only Functional Domain = N; Codes for the Only Repeat Domain = N; Contains a LP/P In-Frame Deletion = N; ≥ 10% of CDS and Codes for Multiple Domains/Repeats = N	Indispensable	No	No	No	No	No	No	No
NM_001111	ADAR	2	1.11807	9	44	20.4545	50.5044	First Coding Exon = N; Last Coding Exon = N; UTR = N; Out-of-Frame = Y; Creates a PTC when Skipped = N; Codes for the Only Functional Domain = N; Codes for the Only Repeat Domain = N; Contains a LP/P In-Frame Deletion = N; ≥ 10% of CDS and Codes for Multiple Domains/Repeats = Y	Indispensable	Yes	Yes	No	Yes	No	No	No
NM_001111	ADAR	8	4.47647	27	44	61.3636	55.2326	First Coding Exon = N; Last Coding Exon = N; UTR = N; Out-of-Frame = Y; Creates a PTC when Skipped = N; Codes for the Only Functional Domain = N; Codes for the Only Repeat Domain = N; Contains a LP/P In-Frame Deletion = N; ≥ 10% of CDS and Codes for Multiple Domains/Repeats = N	Indispensable	No	No	No	No	No	No	No
NM_001111	ADAR	9	4.58246	1	44	2.27273	46.8085	First Coding Exon = N; Last Coding Exon = N; UTR = N; Out-of-Frame = Y; Creates a PTC when Skipped = N; Codes for the Only Functional Domain = N; Codes for the Only Repeat Domain = N; Contains a LP/P In-Frame Deletion = N; ≥ 10% of CDS and Codes for Multiple Domains/Repeats = N	Indispensable	Yes	No	No	No	No	No	No
NM_001111	ADAR	11	4.18693	27	44	61.3636	56.7164	First Coding Exon = N; Last Coding Exon = N; UTR = N; Out-of-Frame = Y; Creates a PTC when Skipped = N; Codes for the Only Functional Domain = N; Codes for the Only Repeat Domain = N; Contains a LP/P In-Frame Deletion = N; ≥ 10% of CDS and Codes for Multiple Domains/Repeats = N	Indispensable	No	No	No	No	No	No	No
NM_001111	ADAR	13	3.78941	26	44	59.0909	49.5575	First Coding Exon = N; Last Coding Exon = N; UTR = N; Out-of-Frame = Y; Creates a PTC when Skipped = N; Codes for the Only Functional Domain = N; Codes for the Only Repeat Domain = N; Contains a LP/P In-Frame Deletion = N; ≥ 10% of CDS and Codes for Multiple Domains/Repeats = N	Indispensable	No	No	No	No	No	No	No
NM_001111	ADAR	14	4.34576	25	44	56.8182	52.3438	First Coding Exon = N; Last Coding Exon = N; UTR = N; Out-of-Frame = Y; Creates a PTC when Skipped = N; Codes for the Only Functional Domain = N; Codes for the Only Repeat Domain = N; Contains a LP/P In-Frame Deletion = N; ≥ 10% of CDS and Codes for Multiple Domains/Repeats = N	Indispensable	No	No	No	No	No	No	No
NM_001112	ADARB1	4	4.00834	13	18	72.2222	57.754	First Coding Exon = N; Last Coding Exon = N; UTR = N; Out-of-Frame = Y; Creates a PTC when Skipped = N; Codes for the Only Functional Domain = N; Codes for the Only Repeat Domain = N; Contains a LP/P In-Frame Deletion = N; ≥ 10% of CDS and Codes for Multiple Domains/Repeats = Y	Indispensable	No	No	No	No	No	No	No
NM_001112	ADARB1	6	4.6654	13	18	72.2222	36.6864	First Coding Exon = N; Last Coding Exon = N; UTR = N; Out-of-Frame = Y; Creates a PTC when Skipped = N; Codes for the Only Functional Domain = N; Codes for the Only Repeat Domain = N; Contains a LP/P In-Frame Deletion = N; ≥ 10% of CDS and Codes for Multiple Domains/Repeats = N	Indispensable	No	No	Yes	No	No	No	No
NM_001112	ADARB1	7	4.25389	13	18	72.2222	45.6376	First Coding Exon = N; Last Coding Exon = N; UTR = N; Out-of-Frame = Y; Creates a PTC when Skipped = N; Codes for the Only Functional Domain = N; Codes for the Only Repeat Domain = N; Contains a LP/P In-Frame Deletion = N; ≥ 10% of CDS and Codes for Multiple Domains/Repeats = N	Indispensable	No	No	No	No	No	No	No
NM_001112	ADARB1	8	5.12636	13	18	72.2222	55.6213	First Coding Exon = N; Last Coding Exon = N; UTR = N; Out-of-Frame = Y; Creates a PTC when Skipped = N; Codes for the Only Functional Domain = N; Codes for the Only Repeat Domain = N; Contains a LP/P In-Frame Deletion = N; ≥ 10% of CDS and Codes for Multiple Domains/Repeats = N	Indispensable	No	No	No	No	No	No	No
NM_001112	ADARB1	9	4.95785	13	18	72.2222	56.5934	First Coding Exon = N; Last Coding Exon = N; UTR = N; Out-of-Frame = Y; Creates a PTC when Skipped = N; Codes for the Only Functional Domain = N; Codes for the Only Repeat Domain = N; Contains a LP/P In-Frame Deletion = N; ≥ 10% of CDS and Codes for Multiple Domains/Repeats = N	Indispensable	No	No	No	No	No	No	No
NM_001112	ADARB1	10	5.10944	12	18	66.6667	61.4525	First Coding Exon = N; Last Coding Exon = N; UTR = N; Out-of-Frame = Y; Creates a PTC when Skipped = N; Codes for the Only Functional Domain = N; Codes for the Only Repeat Domain = N; Contains a LP/P In-Frame Deletion = N; ≥ 10% of CDS and Codes for Multiple Domains/Repeats = N	Indispensable	No	No	No	No	No	No	No
NM_001112	ADARB1	5	5.02125	13	18	72.2222	55.6522	First Coding Exon = N; Last Coding Exon = N; UTR = N; Out-of-Frame = Y; Creates a PTC when Skipped = N; Codes for the Only Functional Domain = N; Codes for the Only Repeat Domain = N; Contains a LP/P In-Frame Deletion = N; ≥ 10% of CDS and Codes for Multiple Domains/Repeats = N	Indispensable	No	No	No	No	No	No	No
NM_004036	ADCY3	4	4.79395	27	36	75	51.9084	First Coding Exon = N; Last Coding Exon = N; UTR = N; Out-of-Frame = Y; Creates a PTC when Skipped = N; Codes for the Only Functional Domain = N; Codes for the Only Repeat Domain = N; Contains a LP/P In-Frame Deletion = N; ≥ 10% of CDS and Codes for Multiple Domains/Repeats = N	Indispensable	No	No	No	No	No	No	No
NM_004036	ADCY3	5	4.61042	27	36	75	57.1429	First Coding Exon = N; Last Coding Exon = N; UTR = N; Out-of-Frame = Y; Creates a PTC when Skipped = N; Codes for the Only Functional Domain = N; Codes for the Only Repeat Domain = N; Contains a LP/P In-Frame Deletion = N; ≥ 10% of CDS and Codes for Multiple Domains/Repeats = N	Indispensable	No	No	No	No	No	No	No
NM_004036	ADCY3	6	4.71739	25	36	69.4444	60.9375	First Coding Exon = N; Last Coding Exon = N; UTR = N; Out-of-Frame = Y; Creates a PTC when Skipped = N; Codes for the Only Functional Domain = N; Codes for the Only Repeat Domain = N; Contains a LP/P In-Frame Deletion = N; ≥ 10% of CDS and Codes for Multiple Domains/Repeats = N	Indispensable	No	No	No	No	No	No	No
NM_004036	ADCY3	8	2.79403	29	36	80.5556	55.618	First Coding Exon = N; Last Coding Exon = N; UTR = N; Out-of-Frame = Y; Creates a PTC when Skipped = N; Codes for the Only Functional Domain = N; Codes for the Only Repeat Domain = N; Contains a LP/P In-Frame Deletion = N; ≥ 10% of CDS and Codes for Multiple Domains/Repeats = N	Indispensable	No	No	No	No	No	No	No
NM_004036	ADCY3	10	4.44992	23	36	63.8889	64.3357	First Coding Exon = N; Last Coding Exon = N; UTR = N; Out-of-Frame = Y; Creates a PTC when Skipped = N; Codes for the Only Functional Domain = N; Codes for the Only Repeat Domain = N; Contains a LP/P In-Frame Deletion = N; ≥ 10% of CDS and Codes for Multiple Domains/Repeats = N	Indispensable	No	No	No	No	No	No	No
NM_004036	ADCY3	12	4.07108	26	36	72.2222	54.5455	First Coding Exon = N; Last Coding Exon = N; UTR = N; Out-of-Frame = Y; Creates a PTC when Skipped = N; Codes for the Only Functional Domain = N; Codes for the Only Repeat Domain = N; Contains a LP/P In-Frame Deletion = N; ≥ 10% of CDS and Codes for Multiple Domains/Repeats = N	Indispensable	No	No	No	No	No	No	No
NM_004036	ADCY3	14	3.37251	15	36	41.6667	58.4615	First Coding Exon = N; Last Coding Exon = N; UTR = N; Out-of-Frame = Y; Creates a PTC when Skipped = N; Codes for the Only Functional Domain = N; Codes for the Only Repeat Domain = N; Contains a LP/P In-Frame Deletion = N; ≥ 10% of CDS and Codes for Multiple Domains/Repeats = N	Indispensable	No	No	No	No	No	No	No
NM_004036	ADCY3	16	4.10064	18	36	50	54.878	First Coding Exon = N; Last Coding Exon = N; UTR = N; Out-of-Frame = Y; Creates a PTC when Skipped = N; Codes for the Only Functional Domain = N; Codes for the Only Repeat Domain = N; Contains a LP/P In-Frame Deletion = N; ≥ 10% of CDS and Codes for Multiple Domains/Repeats = N	Indispensable	No	No	No	No	No	No	No
NM_004036	ADCY3	20	4.38572	27	36	75	55.6452	First Coding Exon = N; Last Coding Exon = N; UTR = N; Out-of-Frame = Y; Creates a PTC when Skipped = N; Codes for the Only Functional Domain = N; Codes for the Only Repeat Domain = N; Contains a LP/P In-Frame Deletion = N; ≥ 10% of CDS and Codes for Multiple Domains/Repeats = N	Indispensable	No	No	No	No	No	No	No
NM_004036	ADCY3	21	5.13103	27	36	75	57.6	First Coding Exon = N; Last Coding Exon = N; UTR = N; Out-of-Frame = Y; Creates a PTC when Skipped = N; Codes for the Only Functional Domain = N; Codes for the Only Repeat Domain = N; Contains a LP/P In-Frame Deletion = N; ≥ 10% of CDS and Codes for Multiple Domains/Repeats = N	Indispensable	No	No	No	No	No	No	No
NM_183357	ADCY5	3	6.59693	6	17	35.2941	48.3607	First Coding Exon = N; Last Coding Exon = N; UTR = N; Out-of-Frame = Y; Creates a PTC when Skipped = N; Codes for the Only Functional Domain = N; Codes for the Only Repeat Domain = N; Contains a LP/P In-Frame Deletion = N; ≥ 10% of CDS and Codes for Multiple Domains/Repeats = N	Indispensable	No	No	No	No	No	No	No
NM_183357	ADCY5	4	6.03508	11	17	64.7059	59.8214	First Coding Exon = N; Last Coding Exon = N; UTR = N; Out-of-Frame = Y; Creates a PTC when Skipped = N; Codes for the Only Functional Domain = N; Codes for the Only Repeat Domain = N; Contains a LP/P In-Frame Deletion = N; ≥ 10% of CDS and Codes for Multiple Domains/Repeats = N	Indispensable	No	No	No	No	No	No	No
NM_183357	ADCY5	5	6.06178	11	17	64.7059	53.125	First Coding Exon = N; Last Coding Exon = N; UTR = N; Out-of-Frame = Y; Creates a PTC when Skipped = N; Codes for the Only Functional Domain = N; Codes for the Only Repeat Domain = N; Contains a LP/P In-Frame Deletion = N; ≥ 10% of CDS and Codes for Multiple Domains/Repeats = N	Indispensable	No	No	No	No	No	No	No
NM_183357	ADCY5	19	5.45813	11	17	64.7059	53.6585	First Coding Exon = N; Last Coding Exon = N; UTR = N; Out-of-Frame = Y; Creates a PTC when Skipped = N; Codes for the Only Functional Domain = N; Codes for the Only Repeat Domain = N; Contains a LP/P In-Frame Deletion = N; ≥ 10% of CDS and Codes for Multiple Domains/Repeats = N	Indispensable	No	No	No	No	No	No	No
NM_183357	ADCY5	20	5.7211	11	17	64.7059	64.8	First Coding Exon = N; Last Coding Exon = N; UTR = N; Out-of-Frame = Y; Creates a PTC when Skipped = N; Codes for the Only Functional Domain = N; Codes for the Only Repeat Domain = N; Contains a LP/P In-Frame Deletion = N; ≥ 10% of CDS and Codes for Multiple Domains/Repeats = N	Indispensable	No	No	No	No	No	No	No
NM_183357	ADCY5	7	5.19413	11	17	64.7059	59.8592	First Coding Exon = N; Last Coding Exon = N; UTR = N; Out-of-Frame = Y; Creates a PTC when Skipped = N; Codes for the Only Functional Domain = N; Codes for the Only Repeat Domain = N; Contains a LP/P In-Frame Deletion = N; ≥ 10% of CDS and Codes for Multiple Domains/Repeats = N	Indispensable	No	No	No	No	No	No	No
NM_183357	ADCY5	9	6.08268	11	17	64.7059	52.1739	First Coding Exon = N; Last Coding Exon = N; UTR = N; Out-of-Frame = Y; Creates a PTC when Skipped = N; Codes for the Only Functional Domain = N; Codes for the Only Repeat Domain = N; Contains a LP/P In-Frame Deletion = N; ≥ 10% of CDS and Codes for Multiple Domains/Repeats = N	Indispensable	No	No	No	No	No	No	No
NM_183357	ADCY5	10	4.94458	11	17	64.7059	56.5517	First Coding Exon = N; Last Coding Exon = N; UTR = N; Out-of-Frame = Y; Creates a PTC when Skipped = N; Codes for the Only Functional Domain = N; Codes for the Only Repeat Domain = N; Contains a LP/P In-Frame Deletion = N; ≥ 10% of CDS and Codes for Multiple Domains/Repeats = N	Indispensable	No	No	No	No	No	No	No
NM_183357	ADCY5	11	5.37944	11	17	64.7059	55.102	First Coding Exon = N; Last Coding Exon = N; UTR = N; Out-of-Frame = Y; Creates a PTC when Skipped = N; Codes for the Only Functional Domain = N; Codes for the Only Repeat Domain = N; Contains a LP/P In-Frame Deletion = N; ≥ 10% of CDS and Codes for Multiple Domains/Repeats = N	Indispensable	No	No	No	No	No	No	No
NM_183357	ADCY5	12	3.77911	11	17	64.7059	50	First Coding Exon = N; Last Coding Exon = N; UTR = N; Out-of-Frame = Y; Creates a PTC when Skipped = N; Codes for the Only Functional Domain = N; Codes for the Only Repeat Domain = N; Contains a LP/P In-Frame Deletion = N; ≥ 10% of CDS and Codes for Multiple Domains/Repeats = N	Indispensable	No	No	No	No	No	No	No
NM_183357	ADCY5	15	4.69787	11	17	64.7059	60.7955	First Coding Exon = N; Last Coding Exon = N; UTR = N; Out-of-Frame = Y; Creates a PTC when Skipped = N; Codes for the Only Functional Domain = N; Codes for the Only Repeat Domain = N; Contains a LP/P In-Frame Deletion = N; ≥ 10% of CDS and Codes for Multiple Domains/Repeats = N	Indispensable	No	No	No	No	No	No	No
NM_183357	ADCY5	17	4.52742	11	17	64.7059	59.3985	First Coding Exon = N; Last Coding Exon = N; UTR = N; Out-of-Frame = Y; Creates a PTC when Skipped = N; Codes for the Only Functional Domain = N; Codes for the Only Repeat Domain = N; Contains a LP/P In-Frame Deletion = N; ≥ 10% of CDS and Codes for Multiple Domains/Repeats = N	Indispensable	No	No	No	No	No	No	No
NM_015270	ADCY6	4	5.30858	21	27	77.7778	45.9016	First Coding Exon = N; Last Coding Exon = N; UTR = N; Out-of-Frame = Y; Creates a PTC when Skipped = N; Codes for the Only Functional Domain = N; Codes for the Only Repeat Domain = N; Contains a LP/P In-Frame Deletion = N; ≥ 10% of CDS and Codes for Multiple Domains/Repeats = N	Indispensable	No	No	No	No	No	No	No
NM_015270	ADCY6	5	5.57799	21	27	77.7778	58.0357	First Coding Exon = N; Last Coding Exon = N; UTR = N; Out-of-Frame = Y; Creates a PTC when Skipped = N; Codes for the Only Functional Domain = N; Codes for the Only Repeat Domain = N; Contains a LP/P In-Frame Deletion = N; ≥ 10% of CDS and Codes for Multiple Domains/Repeats = N	Indispensable	No	No	No	No	No	No	No
NM_015270	ADCY6	6	5.35924	21	27	77.7778	58.5938	First Coding Exon = N; Last Coding Exon = N; UTR = N; Out-of-Frame = Y; Creates a PTC when Skipped = N; Codes for the Only Functional Domain = N; Codes for the Only Repeat Domain = N; Contains a LP/P In-Frame Deletion = N; ≥ 10% of CDS and Codes for Multiple Domains/Repeats = N	Indispensable	No	No	No	No	No	No	No
NM_015270	ADCY6	8	4.62141	21	27	77.7778	61.9718	First Coding Exon = N; Last Coding Exon = N; UTR = N; Out-of-Frame = Y; Creates a PTC when Skipped = N; Codes for the Only Functional Domain = N; Codes for the Only Repeat Domain = N; Contains a LP/P In-Frame Deletion = N; ≥ 10% of CDS and Codes for Multiple Domains/Repeats = N	Indispensable	No	No	No	No	No	No	No
NM_015270	ADCY6	10	2.62416	21	27	77.7778	42.3077	First Coding Exon = N; Last Coding Exon = N; UTR = N; Out-of-Frame = Y; Creates a PTC when Skipped = N; Codes for the Only Functional Domain = N; Codes for the Only Repeat Domain = N; Contains a LP/P In-Frame Deletion = N; ≥ 10% of CDS and Codes for Multiple Domains/Repeats = N	Indispensable	No	No	No	No	No	No	No
NM_015270	ADCY6	11	4.3518	18	27	66.6667	58.7838	First Coding Exon = N; Last Coding Exon = N; UTR = N; Out-of-Frame = Y; Creates a PTC when Skipped = N; Codes for the Only Functional Domain = N; Codes for the Only Repeat Domain = N; Contains a LP/P In-Frame Deletion = N; ≥ 10% of CDS and Codes for Multiple Domains/Repeats = N	Indispensable	No	No	No	No	No	No	No
NM_015270	ADCY6	12	3.72935	15	27	55.5556	56.1224	First Coding Exon = N; Last Coding Exon = N; UTR = N; Out-of-Frame = Y; Creates a PTC when Skipped = N; Codes for the Only Functional Domain = N; Codes for the Only Repeat Domain = N; Contains a LP/P In-Frame Deletion = N; ≥ 10% of CDS and Codes for Multiple Domains/Repeats = N	Indispensable	No	No	No	No	No	No	No
NM_015270	ADCY6	13	2.28366	15	27	55.5556	53.4091	First Coding Exon = N; Last Coding Exon = N; UTR = N; Out-of-Frame = Y; Creates a PTC when Skipped = N; Codes for the Only Functional Domain = N; Codes for the Only Repeat Domain = N; Contains a LP/P In-Frame Deletion = N; ≥ 10% of CDS and Codes for Multiple Domains/Repeats = N	Indispensable	No	Yes	No	No	No	No	No
NM_015270	ADCY6	16	3.69886	20	27	74.0741	53.0726	First Coding Exon = N; Last Coding Exon = N; UTR = N; Out-of-Frame = Y; Creates a PTC when Skipped = N; Codes for the Only Functional Domain = N; Codes for the Only Repeat Domain = N; Contains a LP/P In-Frame Deletion = N; ≥ 10% of CDS and Codes for Multiple Domains/Repeats = N	Indispensable	No	No	No	No	No	No	No
NM_015270	ADCY6	18	4.10498	21	27	77.7778	56.9231	First Coding Exon = N; Last Coding Exon = N; UTR = N; Out-of-Frame = Y; Creates a PTC when Skipped = N; Codes for the Only Functional Domain = N; Codes for the Only Repeat Domain = N; Contains a LP/P In-Frame Deletion = N; ≥ 10% of CDS and Codes for Multiple Domains/Repeats = N	Indispensable	No	No	No	No	No	No	No
NM_015270	ADCY6	20	4.70168	21	27	77.7778	54.6341	First Coding Exon = N; Last Coding Exon = N; UTR = N; Out-of-Frame = Y; Creates a PTC when Skipped = N; Codes for the Only Functional Domain = N; Codes for the Only Repeat Domain = N; Contains a LP/P In-Frame Deletion = N; ≥ 10% of CDS and Codes for Multiple Domains/Repeats = N	Indispensable	No	No	No	No	No	No	No
NM_015270	ADCY6	21	5.28505	21	27	77.7778	60	First Coding Exon = N; Last Coding Exon = N; UTR = N; Out-of-Frame = Y; Creates a PTC when Skipped = N; Codes for the Only Functional Domain = N; Codes for the Only Repeat Domain = N; Contains a LP/P In-Frame Deletion = N; ≥ 10% of CDS and Codes for Multiple Domains/Repeats = N	Indispensable	No	No	No	No	No	No	No
NM_001354761	ADD1	3	4.88881	37	60	61.6667	45.3988	First Coding Exon = N; Last Coding Exon = N; UTR = N; Out-of-Frame = Y; Creates a PTC when Skipped = N; Codes for the Only Functional Domain = N; Codes for the Only Repeat Domain = N; Contains a LP/P In-Frame Deletion = N; ≥ 10% of CDS and Codes for Multiple Domains/Repeats = N	Indispensable	No	No	No	No	No	No	No
NM_001354761	ADD1	4	4.76328	36	60	60	40.7895	First Coding Exon = N; Last Coding Exon = N; UTR = N; Out-of-Frame = Y; Creates a PTC when Skipped = N; Codes for the Only Functional Domain = N; Codes for the Only Repeat Domain = N; Contains a LP/P In-Frame Deletion = N; ≥ 10% of CDS and Codes for Multiple Domains/Repeats = N	Indispensable	No	No	Yes	No	No	No	No
NM_001354761	ADD1	14	4.87211	40	60	66.6667	60.5096	First Coding Exon = N; Last Coding Exon = N; UTR = N; Out-of-Frame = Y; Creates a PTC when Skipped = N; Codes for the Only Functional Domain = N; Codes for the Only Repeat Domain = N; Contains a LP/P In-Frame Deletion = N; ≥ 10% of CDS and Codes for Multiple Domains/Repeats = N	Indispensable	No	No	No	No	No	No	No
NM_016824	ADD3	3	4.3575	72	90	80	43.8849	First Coding Exon = N; Last Coding Exon = N; UTR = N; Out-of-Frame = Y; Creates a PTC when Skipped = N; Codes for the Only Functional Domain = N; Codes for the Only Repeat Domain = N; Contains a LP/P In-Frame Deletion = N; ≥ 10% of CDS and Codes for Multiple Domains/Repeats = N	Indispensable	No	No	No	No	No	No	No
NM_016824	ADD3	4	4.22262	72	90	80	45.3947	First Coding Exon = N; Last Coding Exon = N; UTR = N; Out-of-Frame = Y; Creates a PTC when Skipped = N; Codes for the Only Functional Domain = N; Codes for the Only Repeat Domain = N; Contains a LP/P In-Frame Deletion = N; ≥ 10% of CDS and Codes for Multiple Domains/Repeats = N	Indispensable	No	No	No	No	No	No	No
NM_016824	ADD3	13	3.58467	73	90	81.1111	42.7419	First Coding Exon = N; Last Coding Exon = N; UTR = N; Out-of-Frame = Y; Creates a PTC when Skipped = N; Codes for the Only Functional Domain = N; Codes for the Only Repeat Domain = N; Contains a LP/P In-Frame Deletion = N; ≥ 10% of CDS and Codes for Multiple Domains/Repeats = N	Indispensable	No	No	No	No	No	No	No
NM_013447	ADGRE2	11	-0.555469	17	21	80.9524	58.9888	First Coding Exon = N; Last Coding Exon = N; UTR = N; Out-of-Frame = Y; Creates a PTC when Skipped = N; Codes for the Only Functional Domain = N; Codes for the Only Repeat Domain = N; Contains a LP/P In-Frame Deletion = N; ≥ 10% of CDS and Codes for Multiple Domains/Repeats = N	Indispensable	No	Yes	No	No	No	No	No
NM_013447	ADGRE2	13	-0.19926	8	21	38.0952	58.0357	First Coding Exon = N; Last Coding Exon = N; UTR = N; Out-of-Frame = Y; Creates a PTC when Skipped = N; Codes for the Only Functional Domain = N; Codes for the Only Repeat Domain = N; Contains a LP/P In-Frame Deletion = N; ≥ 10% of CDS and Codes for Multiple Domains/Repeats = N	Indispensable	No	Yes	No	No	No	No	No
NM_013447	ADGRE2	9	-0.00358696	17	21	80.9524	61.7021	First Coding Exon = N; Last Coding Exon = N; UTR = N; Out-of-Frame = Y; Creates a PTC when Skipped = N; Codes for the Only Functional Domain = N; Codes for the Only Repeat Domain = N; Contains a LP/P In-Frame Deletion = N; ≥ 10% of CDS and Codes for Multiple Domains/Repeats = N	Indispensable	No	Yes	No	No	No	No	No
NM_013447	ADGRE2	16	1.31956	15	21	71.4286	55.9322	First Coding Exon = N; Last Coding Exon = N; UTR = N; Out-of-Frame = Y; Creates a PTC when Skipped = N; Codes for the Only Functional Domain = N; Codes for the Only Repeat Domain = N; Contains a LP/P In-Frame Deletion = N; ≥ 10% of CDS and Codes for Multiple Domains/Repeats = N	Indispensable	No	Yes	No	No	No	No	No
NM_013447	ADGRE2	17	1.76486	15	21	71.4286	52.2388	First Coding Exon = N; Last Coding Exon = N; UTR = N; Out-of-Frame = Y; Creates a PTC when Skipped = N; Codes for the Only Functional Domain = N; Codes for the Only Repeat Domain = N; Contains a LP/P In-Frame Deletion = N; ≥ 10% of CDS and Codes for Multiple Domains/Repeats = N	Indispensable	No	Yes	No	No	No	No	No
NM_013447	ADGRE2	18	0.849429	15	21	71.4286	44.5652	First Coding Exon = N; Last Coding Exon = N; UTR = N; Out-of-Frame = Y; Creates a PTC when Skipped = N; Codes for the Only Functional Domain = N; Codes for the Only Repeat Domain = N; Contains a LP/P In-Frame Deletion = N; ≥ 10% of CDS and Codes for Multiple Domains/Repeats = N	Indispensable	No	Yes	No	No	No	No	No
NM_013447	ADGRE2	19	2.2172	15	21	71.4286	58.5799	First Coding Exon = N; Last Coding Exon = N; UTR = N; Out-of-Frame = Y; Creates a PTC when Skipped = N; Codes for the Only Functional Domain = N; Codes for the Only Repeat Domain = N; Contains a LP/P In-Frame Deletion = N; ≥ 10% of CDS and Codes for Multiple Domains/Repeats = N	Indispensable	No	Yes	No	No	No	No	No
NM_201525	ADGRG1	5	1.30999	55	121	45.4545	62.1622	First Coding Exon = N; Last Coding Exon = N; UTR = N; Out-of-Frame = Y; Creates a PTC when Skipped = N; Codes for the Only Functional Domain = Y; Codes for the Only Repeat Domain = N; Contains a LP/P In-Frame Deletion = N; ≥ 10% of CDS and Codes for Multiple Domains/Repeats = N	Indispensable	No	Yes	No	No	No	No	No
NM_201525	ADGRG1	6	1.59184	50	121	41.3223	60.6061	First Coding Exon = N; Last Coding Exon = N; UTR = N; Out-of-Frame = N; Creates a PTC when Skipped = N; Codes for the Only Functional Domain = Y; Codes for the Only Repeat Domain = N; Contains a LP/P In-Frame Deletion = N; ≥ 10% of CDS and Codes for Multiple Domains/Repeats = N	Indispensable	No	Yes	No	No	No	No	No
NM_201525	ADGRG1	7	1.75116	53	121	43.8017	55.5556	First Coding Exon = N; Last Coding Exon = N; UTR = N; Out-of-Frame = N; Creates a PTC when Skipped = N; Codes for the Only Functional Domain = Y; Codes for the Only Repeat Domain = N; Contains a LP/P In-Frame Deletion = N; ≥ 10% of CDS and Codes for Multiple Domains/Repeats = N	Indispensable	No	Yes	No	No	No	No	No
NM_201525	ADGRG1	8	2.36756	50	121	41.3223	45.6522	First Coding Exon = N; Last Coding Exon = N; UTR = N; Out-of-Frame = Y; Creates a PTC when Skipped = N; Codes for the Only Functional Domain = Y; Codes for the Only Repeat Domain = N; Contains a LP/P In-Frame Deletion = N; ≥ 10% of CDS and Codes for Multiple Domains/Repeats = N	Indispensable	No	Yes	No	No	No	No	No
NM_201525	ADGRG1	9	2.08946	53	121	43.8017	55.7692	First Coding Exon = N; Last Coding Exon = N; UTR = N; Out-of-Frame = Y; Creates a PTC when Skipped = N; Codes for the Only Functional Domain = Y; Codes for the Only Repeat Domain = N; Contains a LP/P In-Frame Deletion = N; ≥ 10% of CDS and Codes for Multiple Domains/Repeats = N	Indispensable	No	Yes	No	No	No	No	No
NM_201525	ADGRG1	10	2.31136	53	121	43.8017	63.8655	First Coding Exon = N; Last Coding Exon = N; UTR = N; Out-of-Frame = Y; Creates a PTC when Skipped = N; Codes for the Only Functional Domain = Y; Codes for the Only Repeat Domain = N; Contains a LP/P In-Frame Deletion = N; ≥ 10% of CDS and Codes for Multiple Domains/Repeats = N	Indispensable	No	Yes	No	No	No	No	No
NM_201525	ADGRG1	4	0.683152	54	121	44.6281	65.4135	First Coding Exon = N; Last Coding Exon = N; UTR = N; Out-of-Frame = Y; Creates a PTC when Skipped = N; Codes for the Only Functional Domain = N; Codes for the Only Repeat Domain = N; Contains a LP/P In-Frame Deletion = N; ≥ 10% of CDS and Codes for Multiple Domains/Repeats = N	Indispensable	No	Yes	No	No	No	No	No
NM_201525	ADGRG1	11	2.64361	36	121	29.7521	61.71	First Coding Exon = N; Last Coding Exon = N; UTR = N; Out-of-Frame = Y; Creates a PTC when Skipped = N; Codes for the Only Functional Domain = N; Codes for the Only Repeat Domain = N; Contains a LP/P In-Frame Deletion = N; ≥ 10% of CDS and Codes for Multiple Domains/Repeats = N	Indispensable	No	No	No	No	No	No	No
NM_201525	ADGRG1	12	1.63145	53	121	43.8017	56.8807	First Coding Exon = N; Last Coding Exon = N; UTR = N; Out-of-Frame = Y; Creates a PTC when Skipped = N; Codes for the Only Functional Domain = N; Codes for the Only Repeat Domain = N; Contains a LP/P In-Frame Deletion = N; ≥ 10% of CDS and Codes for Multiple Domains/Repeats = N	Indispensable	No	Yes	No	No	No	No	No
NM_201525	ADGRG1	13	2.51831	53	121	43.8017	57.9926	First Coding Exon = N; Last Coding Exon = N; UTR = N; Out-of-Frame = Y; Creates a PTC when Skipped = N; Codes for the Only Functional Domain = N; Codes for the Only Repeat Domain = N; Contains a LP/P In-Frame Deletion = N; ≥ 10% of CDS and Codes for Multiple Domains/Repeats = N	Indispensable	No	No	No	No	No	No	No
NM_001079858	ADGRG2	18	2.63779	24	25	96	45.2229	First Coding Exon = N; Last Coding Exon = N; UTR = N; Out-of-Frame = Y; Creates a PTC when Skipped = N; Codes for the Only Functional Domain = Y; Codes for the Only Repeat Domain = N; Contains a LP/P In-Frame Deletion = N; ≥ 10% of CDS and Codes for Multiple Domains/Repeats = N	Indispensable	No	No	No	No	No	No	No
NM_001079858	ADGRG2	19	2.74284	19	25	76	41.6667	First Coding Exon = N; Last Coding Exon = N; UTR = N; Out-of-Frame = N; Creates a PTC when Skipped = N; Codes for the Only Functional Domain = Y; Codes for the Only Repeat Domain = N; Contains a LP/P In-Frame Deletion = N; ≥ 10% of CDS and Codes for Multiple Domains/Repeats = N	Indispensable	No	No	No	No	No	No	No
NM_001079858	ADGRG2	20	2.5263	19	25	76	48.7805	First Coding Exon = N; Last Coding Exon = N; UTR = N; Out-of-Frame = N; Creates a PTC when Skipped = N; Codes for the Only Functional Domain = Y; Codes for the Only Repeat Domain = N; Contains a LP/P In-Frame Deletion = N; ≥ 10% of CDS and Codes for Multiple Domains/Repeats = N	Indispensable	No	No	No	No	No	No	No
NM_001079858	ADGRG2	21	3.22644	24	25	96	41.3043	First Coding Exon = N; Last Coding Exon = N; UTR = N; Out-of-Frame = Y; Creates a PTC when Skipped = N; Codes for the Only Functional Domain = Y; Codes for the Only Repeat Domain = N; Contains a LP/P In-Frame Deletion = N; ≥ 10% of CDS and Codes for Multiple Domains/Repeats = N	Indispensable	No	No	No	No	No	No	No
NM_001079858	ADGRG2	22	3.42076	24	25	96	50.9615	First Coding Exon = N; Last Coding Exon = N; UTR = N; Out-of-Frame = Y; Creates a PTC when Skipped = N; Codes for the Only Functional Domain = Y; Codes for the Only Repeat Domain = N; Contains a LP/P In-Frame Deletion = N; ≥ 10% of CDS and Codes for Multiple Domains/Repeats = N	Indispensable	No	No	No	No	No	No	No
NM_001079858	ADGRG2	23	3.67422	24	25	96	40.9836	First Coding Exon = N; Last Coding Exon = N; UTR = N; Out-of-Frame = Y; Creates a PTC when Skipped = N; Codes for the Only Functional Domain = Y; Codes for the Only Repeat Domain = N; Contains a LP/P In-Frame Deletion = N; ≥ 10% of CDS and Codes for Multiple Domains/Repeats = N	Indispensable	No	No	Yes	No	No	No	No
NM_001079858	ADGRG2	10	1.19742	24	25	96	35.7143	First Coding Exon = N; Last Coding Exon = N; UTR = N; Out-of-Frame = Y; Creates a PTC when Skipped = N; Codes for the Only Functional Domain = N; Codes for the Only Repeat Domain = N; Contains a LP/P In-Frame Deletion = N; ≥ 10% of CDS and Codes for Multiple Domains/Repeats = N	Indispensable	No	Yes	Yes	No	No	Yes	No
NM_001079858	ADGRG2	11	1.0676	24	25	96	35.7143	First Coding Exon = N; Last Coding Exon = N; UTR = N; Out-of-Frame = Y; Creates a PTC when Skipped = N; Codes for the Only Functional Domain = N; Codes for the Only Repeat Domain = N; Contains a LP/P In-Frame Deletion = N; ≥ 10% of CDS and Codes for Multiple Domains/Repeats = N	Indispensable	No	Yes	Yes	No	No	Yes	No
NM_001079858	ADGRG2	12	1.66774	24	25	96	50	First Coding Exon = N; Last Coding Exon = N; UTR = N; Out-of-Frame = Y; Creates a PTC when Skipped = N; Codes for the Only Functional Domain = N; Codes for the Only Repeat Domain = N; Contains a LP/P In-Frame Deletion = N; ≥ 10% of CDS and Codes for Multiple Domains/Repeats = N	Indispensable	No	Yes	No	No	No	No	No
NM_001079858	ADGRG2	13	1.79673	24	25	96	42.1053	First Coding Exon = N; Last Coding Exon = N; UTR = N; Out-of-Frame = Y; Creates a PTC when Skipped = N; Codes for the Only Functional Domain = N; Codes for the Only Repeat Domain = N; Contains a LP/P In-Frame Deletion = N; ≥ 10% of CDS and Codes for Multiple Domains/Repeats = N	Indispensable	No	Yes	No	No	No	No	No
NM_001079858	ADGRG2	14	1.2998	24	25	96	32.6316	First Coding Exon = N; Last Coding Exon = N; UTR = N; Out-of-Frame = Y; Creates a PTC when Skipped = N; Codes for the Only Functional Domain = N; Codes for the Only Repeat Domain = N; Contains a LP/P In-Frame Deletion = N; ≥ 10% of CDS and Codes for Multiple Domains/Repeats = N	Indispensable	No	Yes	Yes	No	No	Yes	No
NM_001079858	ADGRG2	15	1.78629	24	25	96	52.2388	First Coding Exon = N; Last Coding Exon = N; UTR = N; Out-of-Frame = Y; Creates a PTC when Skipped = N; Codes for the Only Functional Domain = N; Codes for the Only Repeat Domain = N; Contains a LP/P In-Frame Deletion = N; ≥ 10% of CDS and Codes for Multiple Domains/Repeats = N	Indispensable	No	Yes	No	No	No	No	No
NM_001079858	ADGRG2	16	0.575201	23	25	92	56.2982	First Coding Exon = N; Last Coding Exon = N; UTR = N; Out-of-Frame = Y; Creates a PTC when Skipped = N; Codes for the Only Functional Domain = N; Codes for the Only Repeat Domain = N; Contains a LP/P In-Frame Deletion = N; ≥ 10% of CDS and Codes for Multiple Domains/Repeats = N	Indispensable	No	Yes	No	No	No	No	No
NM_001079858	ADGRG2	17	1.53249	24	25	96	53.012	First Coding Exon = N; Last Coding Exon = N; UTR = N; Out-of-Frame = Y; Creates a PTC when Skipped = N; Codes for the Only Functional Domain = N; Codes for the Only Repeat Domain = N; Contains a LP/P In-Frame Deletion = N; ≥ 10% of CDS and Codes for Multiple Domains/Repeats = N	Indispensable	No	Yes	No	No	No	No	No
NM_001079858	ADGRG2	24	4.58822	24	25	96	44.9814	First Coding Exon = N; Last Coding Exon = N; UTR = N; Out-of-Frame = Y; Creates a PTC when Skipped = N; Codes for the Only Functional Domain = N; Codes for the Only Repeat Domain = N; Contains a LP/P In-Frame Deletion = N; ≥ 10% of CDS and Codes for Multiple Domains/Repeats = N	Indispensable	No	No	No	No	No	No	No
NM_001079858	ADGRG2	25	3.18495	24	25	96	49	First Coding Exon = N; Last Coding Exon = N; UTR = N; Out-of-Frame = Y; Creates a PTC when Skipped = N; Codes for the Only Functional Domain = N; Codes for the Only Repeat Domain = N; Contains a LP/P In-Frame Deletion = N; ≥ 10% of CDS and Codes for Multiple Domains/Repeats = N	Indispensable	No	No	No	No	No	No	No
NM_001079858	ADGRG2	26	4.32904	24	25	96	43.662	First Coding Exon = N; Last Coding Exon = N; UTR = N; Out-of-Frame = Y; Creates a PTC when Skipped = N; Codes for the Only Functional Domain = N; Codes for the Only Repeat Domain = N; Contains a LP/P In-Frame Deletion = N; ≥ 10% of CDS and Codes for Multiple Domains/Repeats = N	Indispensable	No	No	No	No	No	No	No
NM_198569	ADGRG6	14	2.55567	7	16	43.75	37.2093	First Coding Exon = N; Last Coding Exon = N; UTR = N; Out-of-Frame = Y; Creates a PTC when Skipped = N; Codes for the Only Functional Domain = N; Codes for the Only Repeat Domain = N; Contains a LP/P In-Frame Deletion = N; ≥ 10% of CDS and Codes for Multiple Domains/Repeats = N	Indispensable	No	No	Yes	No	No	No	No
NM_198569	ADGRG6	17	3.21891	6	16	37.5	45.6522	First Coding Exon = N; Last Coding Exon = N; UTR = N; Out-of-Frame = Y; Creates a PTC when Skipped = N; Codes for the Only Functional Domain = N; Codes for the Only Repeat Domain = N; Contains a LP/P In-Frame Deletion = N; ≥ 10% of CDS and Codes for Multiple Domains/Repeats = N	Indispensable	No	No	No	No	No	No	No
NM_198569	ADGRG6	18	3.05281	6	16	37.5	45.7944	First Coding Exon = N; Last Coding Exon = N; UTR = N; Out-of-Frame = Y; Creates a PTC when Skipped = N; Codes for the Only Functional Domain = N; Codes for the Only Repeat Domain = N; Contains a LP/P In-Frame Deletion = N; ≥ 10% of CDS and Codes for Multiple Domains/Repeats = N	Indispensable	No	No	No	No	No	No	No
NM_198569	ADGRG6	19	3.44479	6	16	37.5	40.625	First Coding Exon = N; Last Coding Exon = N; UTR = N; Out-of-Frame = Y; Creates a PTC when Skipped = N; Codes for the Only Functional Domain = N; Codes for the Only Repeat Domain = N; Contains a LP/P In-Frame Deletion = N; ≥ 10% of CDS and Codes for Multiple Domains/Repeats = N	Indispensable	No	No	Yes	No	No	No	No
NM_198569	ADGRG6	4	2.62038	6	16	37.5	39.2628	First Coding Exon = N; Last Coding Exon = N; UTR = N; Out-of-Frame = N; Creates a PTC when Skipped = N; Codes for the Only Functional Domain = N; Codes for the Only Repeat Domain = N; Contains a LP/P In-Frame Deletion = N; ≥ 10% of CDS and Codes for Multiple Domains/Repeats = Y	Indispensable	No	No	Yes	No	No	No	No
NM_198569	ADGRG6	2	1.27636	6	16	37.5	44.5545	First Coding Exon = N; Last Coding Exon = N; UTR = N; Out-of-Frame = Y; Creates a PTC when Skipped = N; Codes for the Only Functional Domain = N; Codes for the Only Repeat Domain = N; Contains a LP/P In-Frame Deletion = N; ≥ 10% of CDS and Codes for Multiple Domains/Repeats = N	Indispensable	No	Yes	No	No	No	No	No
NM_198569	ADGRG6	7	2.23473	6	16	37.5	41.8605	First Coding Exon = N; Last Coding Exon = N; UTR = N; Out-of-Frame = Y; Creates a PTC when Skipped = N; Codes for the Only Functional Domain = N; Codes for the Only Repeat Domain = N; Contains a LP/P In-Frame Deletion = N; ≥ 10% of CDS and Codes for Multiple Domains/Repeats = N	Indispensable	No	Yes	No	No	No	No	No
NM_198569	ADGRG6	8	3.44975	7	16	43.75	35.8491	First Coding Exon = N; Last Coding Exon = N; UTR = N; Out-of-Frame = Y; Creates a PTC when Skipped = N; Codes for the Only Functional Domain = N; Codes for the Only Repeat Domain = N; Contains a LP/P In-Frame Deletion = N; ≥ 10% of CDS and Codes for Multiple Domains/Repeats = N	Indispensable	No	No	Yes	No	No	No	No
NM_198569	ADGRG6	10	1.94929	7	16	43.75	40.5594	First Coding Exon = N; Last Coding Exon = N; UTR = N; Out-of-Frame = Y; Creates a PTC when Skipped = N; Codes for the Only Functional Domain = N; Codes for the Only Repeat Domain = N; Contains a LP/P In-Frame Deletion = N; ≥ 10% of CDS and Codes for Multiple Domains/Repeats = N	Indispensable	No	Yes	Yes	No	No	Yes	No
NM_198569	ADGRG6	11	0.112045	6	16	37.5	48.2143	First Coding Exon = N; Last Coding Exon = N; UTR = N; Out-of-Frame = Y; Creates a PTC when Skipped = N; Codes for the Only Functional Domain = N; Codes for the Only Repeat Domain = N; Contains a LP/P In-Frame Deletion = N; ≥ 10% of CDS and Codes for Multiple Domains/Repeats = N	Indispensable	No	Yes	No	No	No	No	No
NM_198569	ADGRG6	12	0.462484	6	16	37.5	40	First Coding Exon = N; Last Coding Exon = N; UTR = N; Out-of-Frame = Y; Creates a PTC when Skipped = N; Codes for the Only Functional Domain = N; Codes for the Only Repeat Domain = N; Contains a LP/P In-Frame Deletion = N; ≥ 10% of CDS and Codes for Multiple Domains/Repeats = N	Indispensable	No	Yes	Yes	No	No	Yes	No
NM_198569	ADGRG6	13	2.64791	6	16	37.5	33.6493	First Coding Exon = N; Last Coding Exon = N; UTR = N; Out-of-Frame = Y; Creates a PTC when Skipped = N; Codes for the Only Functional Domain = N; Codes for the Only Repeat Domain = N; Contains a LP/P In-Frame Deletion = N; ≥ 10% of CDS and Codes for Multiple Domains/Repeats = N	Indispensable	No	No	Yes	No	No	No	No
NM_198569	ADGRG6	20	4.0884	6	16	37.5	44.6097	First Coding Exon = N; Last Coding Exon = N; UTR = N; Out-of-Frame = Y; Creates a PTC when Skipped = N; Codes for the Only Functional Domain = N; Codes for the Only Repeat Domain = N; Contains a LP/P In-Frame Deletion = N; ≥ 10% of CDS and Codes for Multiple Domains/Repeats = N	Indispensable	No	No	No	No	No	No	No
NM_198569	ADGRG6	21	2.45931	6	16	37.5	39.1753	First Coding Exon = N; Last Coding Exon = N; UTR = N; Out-of-Frame = Y; Creates a PTC when Skipped = N; Codes for the Only Functional Domain = N; Codes for the Only Repeat Domain = N; Contains a LP/P In-Frame Deletion = N; ≥ 10% of CDS and Codes for Multiple Domains/Repeats = N	Indispensable	No	No	Yes	No	No	No	No
NM_198569	ADGRG6	22	3.92149	6	16	37.5	44.7183	First Coding Exon = N; Last Coding Exon = N; UTR = N; Out-of-Frame = Y; Creates a PTC when Skipped = N; Codes for the Only Functional Domain = N; Codes for the Only Repeat Domain = N; Contains a LP/P In-Frame Deletion = N; ≥ 10% of CDS and Codes for Multiple Domains/Repeats = N	Indispensable	No	No	No	No	No	No	No
NM_014921	ADGRL1	3	4.62738	4	10	40	63.0841	First Coding Exon = N; Last Coding Exon = N; UTR = N; Out-of-Frame = Y; Creates a PTC when Skipped = N; Codes for the Only Functional Domain = N; Codes for the Only Repeat Domain = N; Contains a LP/P In-Frame Deletion = N; ≥ 10% of CDS and Codes for Multiple Domains/Repeats = N	Indispensable	No	No	No	No	No	No	No
NM_014921	ADGRL1	4	5.42078	4	10	40	60.9091	First Coding Exon = N; Last Coding Exon = N; UTR = N; Out-of-Frame = Y; Creates a PTC when Skipped = N; Codes for the Only Functional Domain = N; Codes for the Only Repeat Domain = N; Contains a LP/P In-Frame Deletion = N; ≥ 10% of CDS and Codes for Multiple Domains/Repeats = N	Indispensable	No	No	No	No	No	No	No
NM_014921	ADGRL1	10	4.07198	5	10	50	64.1304	First Coding Exon = N; Last Coding Exon = N; UTR = N; Out-of-Frame = Y; Creates a PTC when Skipped = N; Codes for the Only Functional Domain = N; Codes for the Only Repeat Domain = N; Contains a LP/P In-Frame Deletion = N; ≥ 10% of CDS and Codes for Multiple Domains/Repeats = N	Indispensable	No	No	No	No	No	No	No
NM_014921	ADGRL1	12	3.6652	4	10	40	60.4651	First Coding Exon = N; Last Coding Exon = N; UTR = N; Out-of-Frame = Y; Creates a PTC when Skipped = N; Codes for the Only Functional Domain = N; Codes for the Only Repeat Domain = N; Contains a LP/P In-Frame Deletion = N; ≥ 10% of CDS and Codes for Multiple Domains/Repeats = N	Indispensable	No	No	No	No	No	No	No
NM_014921	ADGRL1	7	4.7675	4	10	40	64.4231	First Coding Exon = N; Last Coding Exon = N; UTR = N; Out-of-Frame = Y; Creates a PTC when Skipped = N; Codes for the Only Functional Domain = N; Codes for the Only Repeat Domain = N; Contains a LP/P In-Frame Deletion = N; ≥ 10% of CDS and Codes for Multiple Domains/Repeats = N	Indispensable	No	No	No	No	No	No	No
NM_014921	ADGRL1	15	4.62218	4	10	40	61.086	First Coding Exon = N; Last Coding Exon = N; UTR = N; Out-of-Frame = Y; Creates a PTC when Skipped = N; Codes for the Only Functional Domain = N; Codes for the Only Repeat Domain = N; Contains a LP/P In-Frame Deletion = N; ≥ 10% of CDS and Codes for Multiple Domains/Repeats = N	Indispensable	No	No	No	No	No	No	No
NM_014921	ADGRL1	16	4.853	4	10	40	52.2388	First Coding Exon = N; Last Coding Exon = N; UTR = N; Out-of-Frame = Y; Creates a PTC when Skipped = N; Codes for the Only Functional Domain = N; Codes for the Only Repeat Domain = N; Contains a LP/P In-Frame Deletion = N; ≥ 10% of CDS and Codes for Multiple Domains/Repeats = N	Indispensable	No	No	No	No	No	No	No
NM_014921	ADGRL1	17	4.05155	4	10	40	54.3478	First Coding Exon = N; Last Coding Exon = N; UTR = N; Out-of-Frame = Y; Creates a PTC when Skipped = N; Codes for the Only Functional Domain = N; Codes for the Only Repeat Domain = N; Contains a LP/P In-Frame Deletion = N; ≥ 10% of CDS and Codes for Multiple Domains/Repeats = N	Indispensable	No	No	No	No	No	No	No
NM_014921	ADGRL1	18	4.96562	4	10	40	58.5799	First Coding Exon = N; Last Coding Exon = N; UTR = N; Out-of-Frame = Y; Creates a PTC when Skipped = N; Codes for the Only Functional Domain = N; Codes for the Only Repeat Domain = N; Contains a LP/P In-Frame Deletion = N; ≥ 10% of CDS and Codes for Multiple Domains/Repeats = N	Indispensable	No	No	No	No	No	No	No
NM_014921	ADGRL1	20	4.50822	6	10	60	56.701	First Coding Exon = N; Last Coding Exon = N; UTR = N; Out-of-Frame = Y; Creates a PTC when Skipped = N; Codes for the Only Functional Domain = N; Codes for the Only Repeat Domain = N; Contains a LP/P In-Frame Deletion = N; ≥ 10% of CDS and Codes for Multiple Domains/Repeats = N	Indispensable	No	No	No	No	No	No	No
NM_032119	ADGRV1	2	3.25897	2	37	5.40541	34.5946	First Coding Exon = N; Last Coding Exon = N; UTR = N; Out-of-Frame = Y; Creates a PTC when Skipped = N; Codes for the Only Functional Domain = N; Codes for the Only Repeat Domain = N; Contains a LP/P In-Frame Deletion = N; ≥ 10% of CDS and Codes for Multiple Domains/Repeats = N	Indispensable	Yes	No	Yes	No	Yes	No	No
NM_032119	ADGRV1	8	3.57272	1	37	2.7027	47.2325	First Coding Exon = N; Last Coding Exon = N; UTR = N; Out-of-Frame = Y; Creates a PTC when Skipped = N; Codes for the Only Functional Domain = N; Codes for the Only Repeat Domain = N; Contains a LP/P In-Frame Deletion = N; ≥ 10% of CDS and Codes for Multiple Domains/Repeats = N	Indispensable	Yes	No	No	No	No	No	No
NM_032119	ADGRV1	11	4.05177	1	37	2.7027	42.4107	First Coding Exon = N; Last Coding Exon = N; UTR = N; Out-of-Frame = Y; Creates a PTC when Skipped = N; Codes for the Only Functional Domain = N; Codes for the Only Repeat Domain = N; Contains a LP/P In-Frame Deletion = N; ≥ 10% of CDS and Codes for Multiple Domains/Repeats = N	Indispensable	Yes	No	No	No	No	No	No
NM_032119	ADGRV1	12	4.21297	1	37	2.7027	40.1575	First Coding Exon = N; Last Coding Exon = N; UTR = N; Out-of-Frame = Y; Creates a PTC when Skipped = N; Codes for the Only Functional Domain = N; Codes for the Only Repeat Domain = N; Contains a LP/P In-Frame Deletion = N; ≥ 10% of CDS and Codes for Multiple Domains/Repeats = N	Indispensable	Yes	No	Yes	No	Yes	No	No
NM_032119	ADGRV1	15	3.17093	2	37	5.40541	38.4146	First Coding Exon = N; Last Coding Exon = N; UTR = N; Out-of-Frame = Y; Creates a PTC when Skipped = N; Codes for the Only Functional Domain = N; Codes for the Only Repeat Domain = N; Contains a LP/P In-Frame Deletion = N; ≥ 10% of CDS and Codes for Multiple Domains/Repeats = N	Indispensable	Yes	No	Yes	No	Yes	No	No
NM_032119	ADGRV1	18	4.3055	2	37	5.40541	37.0079	First Coding Exon = N; Last Coding Exon = N; UTR = N; Out-of-Frame = Y; Creates a PTC when Skipped = N; Codes for the Only Functional Domain = N; Codes for the Only Repeat Domain = N; Contains a LP/P In-Frame Deletion = N; ≥ 10% of CDS and Codes for Multiple Domains/Repeats = N	Indispensable	Yes	No	Yes	No	Yes	No	No
NM_032119	ADGRV1	19	3.63339	2	37	5.40541	38.0734	First Coding Exon = N; Last Coding Exon = N; UTR = N; Out-of-Frame = Y; Creates a PTC when Skipped = N; Codes for the Only Functional Domain = N; Codes for the Only Repeat Domain = N; Contains a LP/P In-Frame Deletion = N; ≥ 10% of CDS and Codes for Multiple Domains/Repeats = N	Indispensable	Yes	No	Yes	No	Yes	No	No
NM_032119	ADGRV1	23	4.24225	2	37	5.40541	40.3315	First Coding Exon = N; Last Coding Exon = N; UTR = N; Out-of-Frame = Y; Creates a PTC when Skipped = N; Codes for the Only Functional Domain = N; Codes for the Only Repeat Domain = N; Contains a LP/P In-Frame Deletion = N; ≥ 10% of CDS and Codes for Multiple Domains/Repeats = N	Indispensable	Yes	No	Yes	No	Yes	No	No
NM_032119	ADGRV1	24	3.11599	2	37	5.40541	53.202	First Coding Exon = N; Last Coding Exon = N; UTR = N; Out-of-Frame = Y; Creates a PTC when Skipped = N; Codes for the Only Functional Domain = N; Codes for the Only Repeat Domain = N; Contains a LP/P In-Frame Deletion = N; ≥ 10% of CDS and Codes for Multiple Domains/Repeats = N	Indispensable	Yes	No	No	No	No	No	No
NM_032119	ADGRV1	25	4.28064	4	37	10.8108	31.5385	First Coding Exon = N; Last Coding Exon = N; UTR = N; Out-of-Frame = Y; Creates a PTC when Skipped = N; Codes for the Only Functional Domain = N; Codes for the Only Repeat Domain = N; Contains a LP/P In-Frame Deletion = N; ≥ 10% of CDS and Codes for Multiple Domains/Repeats = N	Indispensable	Yes	No	Yes	No	Yes	No	No
NM_032119	ADGRV1	27	4.04735	4	37	10.8108	45	First Coding Exon = N; Last Coding Exon = N; UTR = N; Out-of-Frame = Y; Creates a PTC when Skipped = N; Codes for the Only Functional Domain = N; Codes for the Only Repeat Domain = N; Contains a LP/P In-Frame Deletion = N; ≥ 10% of CDS and Codes for Multiple Domains/Repeats = N	Indispensable	Yes	No	No	No	No	No	No
NM_032119	ADGRV1	31	4.38511	2	37	5.40541	46.1224	First Coding Exon = N; Last Coding Exon = N; UTR = N; Out-of-Frame = Y; Creates a PTC when Skipped = N; Codes for the Only Functional Domain = N; Codes for the Only Repeat Domain = N; Contains a LP/P In-Frame Deletion = N; ≥ 10% of CDS and Codes for Multiple Domains/Repeats = N	Indispensable	Yes	No	No	No	No	No	No
NM_032119	ADGRV1	32	3.89408	2	37	5.40541	41.7582	First Coding Exon = N; Last Coding Exon = N; UTR = N; Out-of-Frame = Y; Creates a PTC when Skipped = N; Codes for the Only Functional Domain = N; Codes for the Only Repeat Domain = N; Contains a LP/P In-Frame Deletion = N; ≥ 10% of CDS and Codes for Multiple Domains/Repeats = N	Indispensable	Yes	No	No	No	No	No	No
NM_032119	ADGRV1	35	3.32868	2	37	5.40541	35.1145	First Coding Exon = N; Last Coding Exon = N; UTR = N; Out-of-Frame = Y; Creates a PTC when Skipped = N; Codes for the Only Functional Domain = N; Codes for the Only Repeat Domain = N; Contains a LP/P In-Frame Deletion = N; ≥ 10% of CDS and Codes for Multiple Domains/Repeats = N	Indispensable	Yes	No	Yes	No	Yes	No	No
NM_032119	ADGRV1	36	2.99461	2	37	5.40541	40	First Coding Exon = N; Last Coding Exon = N; UTR = N; Out-of-Frame = Y; Creates a PTC when Skipped = N; Codes for the Only Functional Domain = N; Codes for the Only Repeat Domain = N; Contains a LP/P In-Frame Deletion = N; ≥ 10% of CDS and Codes for Multiple Domains/Repeats = N	Indispensable	Yes	No	Yes	No	Yes	No	No
NM_032119	ADGRV1	38	2.99855	2	37	5.40541	43.2927	First Coding Exon = N; Last Coding Exon = N; UTR = N; Out-of-Frame = Y; Creates a PTC when Skipped = N; Codes for the Only Functional Domain = N; Codes for the Only Repeat Domain = N; Contains a LP/P In-Frame Deletion = N; ≥ 10% of CDS and Codes for Multiple Domains/Repeats = N	Indispensable	Yes	No	No	No	No	No	No
NM_032119	ADGRV1	39	3.72041	2	37	5.40541	41.4894	First Coding Exon = N; Last Coding Exon = N; UTR = N; Out-of-Frame = Y; Creates a PTC when Skipped = N; Codes for the Only Functional Domain = N; Codes for the Only Repeat Domain = N; Contains a LP/P In-Frame Deletion = N; ≥ 10% of CDS and Codes for Multiple Domains/Repeats = N	Indispensable	Yes	No	No	No	No	No	No
NM_032119	ADGRV1	40	2.70305	1	37	2.7027	43.038	First Coding Exon = N; Last Coding Exon = N; UTR = N; Out-of-Frame = Y; Creates a PTC when Skipped = N; Codes for the Only Functional Domain = N; Codes for the Only Repeat Domain = N; Contains a LP/P In-Frame Deletion = N; ≥ 10% of CDS and Codes for Multiple Domains/Repeats = N	Indispensable	Yes	No	No	No	No	No	No
NM_032119	ADGRV1	41	3.06707	1	37	2.7027	43.1655	First Coding Exon = N; Last Coding Exon = N; UTR = N; Out-of-Frame = Y; Creates a PTC when Skipped = N; Codes for the Only Functional Domain = N; Codes for the Only Repeat Domain = N; Contains a LP/P In-Frame Deletion = N; ≥ 10% of CDS and Codes for Multiple Domains/Repeats = N	Indispensable	Yes	No	No	No	No	No	No
NM_032119	ADGRV1	42	3.93309	1	37	2.7027	33.0986	First Coding Exon = N; Last Coding Exon = N; UTR = N; Out-of-Frame = Y; Creates a PTC when Skipped = N; Codes for the Only Functional Domain = N; Codes for the Only Repeat Domain = N; Contains a LP/P In-Frame Deletion = N; ≥ 10% of CDS and Codes for Multiple Domains/Repeats = N	Indispensable	Yes	No	Yes	No	Yes	No	No
NM_032119	ADGRV1	43	3.4912	1	37	2.7027	41.0646	First Coding Exon = N; Last Coding Exon = N; UTR = N; Out-of-Frame = Y; Creates a PTC when Skipped = N; Codes for the Only Functional Domain = N; Codes for the Only Repeat Domain = N; Contains a LP/P In-Frame Deletion = N; ≥ 10% of CDS and Codes for Multiple Domains/Repeats = N	Indispensable	Yes	No	No	No	No	No	No
NM_032119	ADGRV1	44	3.75117	1	37	2.7027	43.1818	First Coding Exon = N; Last Coding Exon = N; UTR = N; Out-of-Frame = Y; Creates a PTC when Skipped = N; Codes for the Only Functional Domain = N; Codes for the Only Repeat Domain = N; Contains a LP/P In-Frame Deletion = N; ≥ 10% of CDS and Codes for Multiple Domains/Repeats = N	Indispensable	Yes	No	No	No	No	No	No
NM_032119	ADGRV1	51	2.29356	1	37	2.7027	39.5455	First Coding Exon = N; Last Coding Exon = N; UTR = N; Out-of-Frame = Y; Creates a PTC when Skipped = N; Codes for the Only Functional Domain = N; Codes for the Only Repeat Domain = N; Contains a LP/P In-Frame Deletion = N; ≥ 10% of CDS and Codes for Multiple Domains/Repeats = N	Indispensable	Yes	Yes	Yes	Yes	Yes	Yes	Yes
NM_032119	ADGRV1	55	2.35244	2	37	5.40541	36.4532	First Coding Exon = N; Last Coding Exon = N; UTR = N; Out-of-Frame = Y; Creates a PTC when Skipped = N; Codes for the Only Functional Domain = N; Codes for the Only Repeat Domain = N; Contains a LP/P In-Frame Deletion = N; ≥ 10% of CDS and Codes for Multiple Domains/Repeats = N	Indispensable	Yes	Yes	Yes	Yes	Yes	Yes	Yes
NM_032119	ADGRV1	60	2.02037	2	37	5.40541	44.0678	First Coding Exon = N; Last Coding Exon = N; UTR = N; Out-of-Frame = Y; Creates a PTC when Skipped = N; Codes for the Only Functional Domain = N; Codes for the Only Repeat Domain = N; Contains a LP/P In-Frame Deletion = N; ≥ 10% of CDS and Codes for Multiple Domains/Repeats = N	Indispensable	Yes	Yes	No	Yes	No	No	No
NM_032119	ADGRV1	61	2.88921	2	37	5.40541	45.1613	First Coding Exon = N; Last Coding Exon = N; UTR = N; Out-of-Frame = Y; Creates a PTC when Skipped = N; Codes for the Only Functional Domain = N; Codes for the Only Repeat Domain = N; Contains a LP/P In-Frame Deletion = N; ≥ 10% of CDS and Codes for Multiple Domains/Repeats = N	Indispensable	Yes	No	No	No	No	No	No
NM_032119	ADGRV1	62	2.85618	2	37	5.40541	49.6403	First Coding Exon = N; Last Coding Exon = N; UTR = N; Out-of-Frame = Y; Creates a PTC when Skipped = N; Codes for the Only Functional Domain = N; Codes for the Only Repeat Domain = N; Contains a LP/P In-Frame Deletion = N; ≥ 10% of CDS and Codes for Multiple Domains/Repeats = N	Indispensable	Yes	No	No	No	No	No	No
NM_032119	ADGRV1	64	2.36325	2	37	5.40541	48.4979	First Coding Exon = N; Last Coding Exon = N; UTR = N; Out-of-Frame = Y; Creates a PTC when Skipped = N; Codes for the Only Functional Domain = N; Codes for the Only Repeat Domain = N; Contains a LP/P In-Frame Deletion = N; ≥ 10% of CDS and Codes for Multiple Domains/Repeats = N	Indispensable	Yes	Yes	No	Yes	No	No	No
NM_032119	ADGRV1	65	3.56284	2	37	5.40541	36.2416	First Coding Exon = N; Last Coding Exon = N; UTR = N; Out-of-Frame = Y; Creates a PTC when Skipped = N; Codes for the Only Functional Domain = N; Codes for the Only Repeat Domain = N; Contains a LP/P In-Frame Deletion = N; ≥ 10% of CDS and Codes for Multiple Domains/Repeats = N	Indispensable	Yes	No	Yes	No	Yes	No	No
NM_032119	ADGRV1	66	2.77061	2	37	5.40541	44.0594	First Coding Exon = N; Last Coding Exon = N; UTR = N; Out-of-Frame = Y; Creates a PTC when Skipped = N; Codes for the Only Functional Domain = N; Codes for the Only Repeat Domain = N; Contains a LP/P In-Frame Deletion = N; ≥ 10% of CDS and Codes for Multiple Domains/Repeats = N	Indispensable	Yes	No	No	No	No	No	No
NM_032119	ADGRV1	75	2.9549	3	37	8.10811	47.4576	First Coding Exon = N; Last Coding Exon = N; UTR = N; Out-of-Frame = Y; Creates a PTC when Skipped = N; Codes for the Only Functional Domain = N; Codes for the Only Repeat Domain = N; Contains a LP/P In-Frame Deletion = N; ≥ 10% of CDS and Codes for Multiple Domains/Repeats = N	Indispensable	Yes	No	No	No	No	No	No
NM_032119	ADGRV1	76	2.04208	3	37	8.10811	45.9302	First Coding Exon = N; Last Coding Exon = N; UTR = N; Out-of-Frame = Y; Creates a PTC when Skipped = N; Codes for the Only Functional Domain = N; Codes for the Only Repeat Domain = N; Contains a LP/P In-Frame Deletion = N; ≥ 10% of CDS and Codes for Multiple Domains/Repeats = N	Indispensable	Yes	Yes	No	Yes	No	No	No
NM_032119	ADGRV1	14	3.36835	1	37	2.7027	40.884	First Coding Exon = N; Last Coding Exon = N; UTR = N; Out-of-Frame = Y; Creates a PTC when Skipped = N; Codes for the Only Functional Domain = N; Codes for the Only Repeat Domain = N; Contains a LP/P In-Frame Deletion = N; ≥ 10% of CDS and Codes for Multiple Domains/Repeats = N	Indispensable	Yes	No	Yes	No	Yes	No	No
NM_032119	ADGRV1	16	3.85065	2	37	5.40541	39.5161	First Coding Exon = N; Last Coding Exon = N; UTR = N; Out-of-Frame = Y; Creates a PTC when Skipped = N; Codes for the Only Functional Domain = N; Codes for the Only Repeat Domain = N; Contains a LP/P In-Frame Deletion = N; ≥ 10% of CDS and Codes for Multiple Domains/Repeats = N	Indispensable	Yes	No	Yes	No	Yes	No	No
NM_032119	ADGRV1	21	4.11511	2	37	5.40541	39.5722	First Coding Exon = N; Last Coding Exon = N; UTR = N; Out-of-Frame = Y; Creates a PTC when Skipped = N; Codes for the Only Functional Domain = N; Codes for the Only Repeat Domain = N; Contains a LP/P In-Frame Deletion = N; ≥ 10% of CDS and Codes for Multiple Domains/Repeats = N	Indispensable	Yes	No	Yes	No	Yes	No	No
NM_032119	ADGRV1	28	2.99104	3	37	8.10811	41.6393	First Coding Exon = N; Last Coding Exon = N; UTR = N; Out-of-Frame = Y; Creates a PTC when Skipped = N; Codes for the Only Functional Domain = N; Codes for the Only Repeat Domain = N; Contains a LP/P In-Frame Deletion = N; ≥ 10% of CDS and Codes for Multiple Domains/Repeats = N	Indispensable	Yes	No	No	No	No	No	No
NM_032119	ADGRV1	33	3.23018	2	37	5.40541	46.4286	First Coding Exon = N; Last Coding Exon = N; UTR = N; Out-of-Frame = Y; Creates a PTC when Skipped = N; Codes for the Only Functional Domain = N; Codes for the Only Repeat Domain = N; Contains a LP/P In-Frame Deletion = N; ≥ 10% of CDS and Codes for Multiple Domains/Repeats = N	Indispensable	Yes	No	No	No	No	No	No
NM_032119	ADGRV1	52	3.81157	1	37	2.7027	36.5854	First Coding Exon = N; Last Coding Exon = N; UTR = N; Out-of-Frame = Y; Creates a PTC when Skipped = N; Codes for the Only Functional Domain = N; Codes for the Only Repeat Domain = N; Contains a LP/P In-Frame Deletion = N; ≥ 10% of CDS and Codes for Multiple Domains/Repeats = N	Indispensable	Yes	No	Yes	No	Yes	No	No
NM_032119	ADGRV1	54	2.94054	2	37	5.40541	43.75	First Coding Exon = N; Last Coding Exon = N; UTR = N; Out-of-Frame = Y; Creates a PTC when Skipped = N; Codes for the Only Functional Domain = N; Codes for the Only Repeat Domain = N; Contains a LP/P In-Frame Deletion = N; ≥ 10% of CDS and Codes for Multiple Domains/Repeats = N	Indispensable	Yes	No	No	No	No	No	No
NM_032119	ADGRV1	67	3.08396	3	37	8.10811	45	First Coding Exon = N; Last Coding Exon = N; UTR = N; Out-of-Frame = Y; Creates a PTC when Skipped = N; Codes for the Only Functional Domain = N; Codes for the Only Repeat Domain = N; Contains a LP/P In-Frame Deletion = N; ≥ 10% of CDS and Codes for Multiple Domains/Repeats = N	Indispensable	Yes	No	No	No	No	No	No
NM_032119	ADGRV1	74	1.88408	3	37	8.10811	41.5009	First Coding Exon = N; Last Coding Exon = N; UTR = N; Out-of-Frame = Y; Creates a PTC when Skipped = N; Codes for the Only Functional Domain = N; Codes for the Only Repeat Domain = N; Contains a LP/P In-Frame Deletion = N; ≥ 10% of CDS and Codes for Multiple Domains/Repeats = N	Indispensable	Yes	Yes	No	Yes	No	No	No
NM_032119	ADGRV1	7	3.34244	1	37	2.7027	36.5724	First Coding Exon = N; Last Coding Exon = N; UTR = N; Out-of-Frame = Y; Creates a PTC when Skipped = N; Codes for the Only Functional Domain = N; Codes for the Only Repeat Domain = N; Contains a LP/P In-Frame Deletion = N; ≥ 10% of CDS and Codes for Multiple Domains/Repeats = N	Indispensable	Yes	No	Yes	No	Yes	No	No
NM_032119	ADGRV1	80	3.25023	2	37	5.40541	39.2	First Coding Exon = N; Last Coding Exon = N; UTR = N; Out-of-Frame = Y; Creates a PTC when Skipped = N; Codes for the Only Functional Domain = N; Codes for the Only Repeat Domain = N; Contains a LP/P In-Frame Deletion = N; ≥ 10% of CDS and Codes for Multiple Domains/Repeats = N	Indispensable	Yes	No	Yes	No	Yes	No	No
NM_032119	ADGRV1	81	3.17165	2	37	5.40541	42.8571	First Coding Exon = N; Last Coding Exon = N; UTR = N; Out-of-Frame = Y; Creates a PTC when Skipped = N; Codes for the Only Functional Domain = N; Codes for the Only Repeat Domain = N; Contains a LP/P In-Frame Deletion = N; ≥ 10% of CDS and Codes for Multiple Domains/Repeats = N	Indispensable	Yes	No	No	No	No	No	No
NM_032119	ADGRV1	82	4.02346	2	37	5.40541	42.8571	First Coding Exon = N; Last Coding Exon = N; UTR = N; Out-of-Frame = Y; Creates a PTC when Skipped = N; Codes for the Only Functional Domain = N; Codes for the Only Repeat Domain = N; Contains a LP/P In-Frame Deletion = N; ≥ 10% of CDS and Codes for Multiple Domains/Repeats = N	Indispensable	Yes	No	No	No	No	No	No
NM_032119	ADGRV1	45	3.47458	1	37	2.7027	44.8	First Coding Exon = N; Last Coding Exon = N; UTR = N; Out-of-Frame = Y; Creates a PTC when Skipped = N; Codes for the Only Functional Domain = N; Codes for the Only Repeat Domain = N; Contains a LP/P In-Frame Deletion = N; ≥ 10% of CDS and Codes for Multiple Domains/Repeats = N	Indispensable	Yes	No	No	No	No	No	No
NM_032119	ADGRV1	46	2.63557	1	37	2.7027	34.8101	First Coding Exon = N; Last Coding Exon = N; UTR = N; Out-of-Frame = Y; Creates a PTC when Skipped = N; Codes for the Only Functional Domain = N; Codes for the Only Repeat Domain = N; Contains a LP/P In-Frame Deletion = N; ≥ 10% of CDS and Codes for Multiple Domains/Repeats = N	Indispensable	Yes	No	Yes	No	Yes	No	No
NM_032119	ADGRV1	49	1.56411	1	37	2.7027	46.4151	First Coding Exon = N; Last Coding Exon = N; UTR = N; Out-of-Frame = Y; Creates a PTC when Skipped = N; Codes for the Only Functional Domain = N; Codes for the Only Repeat Domain = N; Contains a LP/P In-Frame Deletion = N; ≥ 10% of CDS and Codes for Multiple Domains/Repeats = N	Indispensable	Yes	Yes	No	Yes	No	No	No
NM_032119	ADGRV1	72	2.09767	3	37	8.10811	47.4286	First Coding Exon = N; Last Coding Exon = N; UTR = N; Out-of-Frame = Y; Creates a PTC when Skipped = N; Codes for the Only Functional Domain = N; Codes for the Only Repeat Domain = N; Contains a LP/P In-Frame Deletion = N; ≥ 10% of CDS and Codes for Multiple Domains/Repeats = N	Indispensable	Yes	Yes	No	Yes	No	No	No
NM_032119	ADGRV1	73	1.71856	3	37	8.10811	54.4118	First Coding Exon = N; Last Coding Exon = N; UTR = N; Out-of-Frame = Y; Creates a PTC when Skipped = N; Codes for the Only Functional Domain = N; Codes for the Only Repeat Domain = N; Contains a LP/P In-Frame Deletion = N; ≥ 10% of CDS and Codes for Multiple Domains/Repeats = N	Indispensable	Yes	Yes	No	Yes	No	No	No
NM_032119	ADGRV1	79	3.05269	3	37	8.10811	41.0811	First Coding Exon = N; Last Coding Exon = N; UTR = N; Out-of-Frame = Y; Creates a PTC when Skipped = N; Codes for the Only Functional Domain = N; Codes for the Only Repeat Domain = N; Contains a LP/P In-Frame Deletion = N; ≥ 10% of CDS and Codes for Multiple Domains/Repeats = N	Indispensable	Yes	No	No	No	No	No	No
NM_032119	ADGRV1	83	4.49373	2	37	5.40541	47.5248	First Coding Exon = N; Last Coding Exon = N; UTR = N; Out-of-Frame = Y; Creates a PTC when Skipped = N; Codes for the Only Functional Domain = N; Codes for the Only Repeat Domain = N; Contains a LP/P In-Frame Deletion = N; ≥ 10% of CDS and Codes for Multiple Domains/Repeats = N	Indispensable	Yes	No	No	No	No	No	No
NM_032119	ADGRV1	85	4.13547	6	37	16.2162	43.0168	First Coding Exon = N; Last Coding Exon = N; UTR = N; Out-of-Frame = Y; Creates a PTC when Skipped = N; Codes for the Only Functional Domain = N; Codes for the Only Repeat Domain = N; Contains a LP/P In-Frame Deletion = N; ≥ 10% of CDS and Codes for Multiple Domains/Repeats = N	Indispensable	Yes	No	No	No	No	No	No
NM_032119	ADGRV1	86	4.35406	4	37	10.8108	48.1013	First Coding Exon = N; Last Coding Exon = N; UTR = N; Out-of-Frame = Y; Creates a PTC when Skipped = N; Codes for the Only Functional Domain = N; Codes for the Only Repeat Domain = N; Contains a LP/P In-Frame Deletion = N; ≥ 10% of CDS and Codes for Multiple Domains/Repeats = N	Indispensable	Yes	No	No	No	No	No	No
NM_032119	ADGRV1	87	4.83535	4	37	10.8108	42.623	First Coding Exon = N; Last Coding Exon = N; UTR = N; Out-of-Frame = Y; Creates a PTC when Skipped = N; Codes for the Only Functional Domain = N; Codes for the Only Repeat Domain = N; Contains a LP/P In-Frame Deletion = N; ≥ 10% of CDS and Codes for Multiple Domains/Repeats = N	Indispensable	Yes	No	No	No	No	No	No
NM_032119	ADGRV1	89	3.67654	3	37	8.10811	51.1236	First Coding Exon = N; Last Coding Exon = N; UTR = N; Out-of-Frame = Y; Creates a PTC when Skipped = N; Codes for the Only Functional Domain = N; Codes for the Only Repeat Domain = N; Contains a LP/P In-Frame Deletion = N; ≥ 10% of CDS and Codes for Multiple Domains/Repeats = N	Indispensable	Yes	No	No	No	No	No	No
NM_000671	ADH5	3	3.16865	9	21	42.8571	51.4085	First Coding Exon = N; Last Coding Exon = N; UTR = N; Out-of-Frame = Y; Creates a PTC when Skipped = N; Codes for the Only Functional Domain = N; Codes for the Only Repeat Domain = N; Contains a LP/P In-Frame Deletion = N; ≥ 10% of CDS and Codes for Multiple Domains/Repeats = N	Indispensable	No	No	No	No	No	No	No
NM_000671	ADH5	4	3.74716	10	21	47.619	39.7727	First Coding Exon = N; Last Coding Exon = N; UTR = N; Out-of-Frame = Y; Creates a PTC when Skipped = N; Codes for the Only Functional Domain = N; Codes for the Only Repeat Domain = N; Contains a LP/P In-Frame Deletion = N; ≥ 10% of CDS and Codes for Multiple Domains/Repeats = N	Indispensable	No	No	Yes	No	No	No	No
NM_000671	ADH5	5	3.84816	9	21	42.8571	42.2727	First Coding Exon = N; Last Coding Exon = N; UTR = N; Out-of-Frame = Y; Creates a PTC when Skipped = N; Codes for the Only Functional Domain = N; Codes for the Only Repeat Domain = N; Contains a LP/P In-Frame Deletion = N; ≥ 10% of CDS and Codes for Multiple Domains/Repeats = N	Indispensable	No	No	No	No	No	No	No
NM_000671	ADH5	7	2.91855	6	21	28.5714	55.8824	First Coding Exon = N; Last Coding Exon = N; UTR = N; Out-of-Frame = Y; Creates a PTC when Skipped = N; Codes for the Only Functional Domain = N; Codes for the Only Repeat Domain = N; Contains a LP/P In-Frame Deletion = N; ≥ 10% of CDS and Codes for Multiple Domains/Repeats = N	Indispensable	No	No	No	No	No	No	No
NM_000671	ADH5	8	3.28251	9	21	42.8571	35.9712	First Coding Exon = N; Last Coding Exon = N; UTR = N; Out-of-Frame = Y; Creates a PTC when Skipped = N; Codes for the Only Functional Domain = N; Codes for the Only Repeat Domain = N; Contains a LP/P In-Frame Deletion = N; ≥ 10% of CDS and Codes for Multiple Domains/Repeats = N	Indispensable	No	No	Yes	No	No	No	No
NM_015999	ADIPOR1	4	5.41829	NA	NA	NA	52.3256	First Coding Exon = N; Last Coding Exon = N; UTR = N; Out-of-Frame = Y; Creates a PTC when Skipped = N; Codes for the Only Functional Domain = N; Codes for the Only Repeat Domain = N; Contains a LP/P In-Frame Deletion = N; ≥ 10% of CDS and Codes for Multiple Domains/Repeats = N	Indispensable	No	No	No	No	No	No	No
NM_015999	ADIPOR1	5	5.75803	NA	NA	NA	45.9893	First Coding Exon = N; Last Coding Exon = N; UTR = N; Out-of-Frame = Y; Creates a PTC when Skipped = N; Codes for the Only Functional Domain = N; Codes for the Only Repeat Domain = N; Contains a LP/P In-Frame Deletion = N; ≥ 10% of CDS and Codes for Multiple Domains/Repeats = N	Indispensable	No	No	No	No	No	No	No
NM_015999	ADIPOR1	6	6.00322	NA	NA	NA	53.7234	First Coding Exon = N; Last Coding Exon = N; UTR = N; Out-of-Frame = Y; Creates a PTC when Skipped = N; Codes for the Only Functional Domain = N; Codes for the Only Repeat Domain = N; Contains a LP/P In-Frame Deletion = N; ≥ 10% of CDS and Codes for Multiple Domains/Repeats = N	Indispensable	No	No	No	No	No	No	No
NM_015999	ADIPOR1	7	5.7086	NA	NA	NA	53.6082	First Coding Exon = N; Last Coding Exon = N; UTR = N; Out-of-Frame = Y; Creates a PTC when Skipped = N; Codes for the Only Functional Domain = N; Codes for the Only Repeat Domain = N; Contains a LP/P In-Frame Deletion = N; ≥ 10% of CDS and Codes for Multiple Domains/Repeats = N	Indispensable	No	No	No	No	No	No	No
NM_006721	ADK	4	5.15904	13	18	72.2222	37.9747	First Coding Exon = N; Last Coding Exon = N; UTR = N; Out-of-Frame = Y; Creates a PTC when Skipped = N; Codes for the Only Functional Domain = N; Codes for the Only Repeat Domain = N; Contains a LP/P In-Frame Deletion = N; ≥ 10% of CDS and Codes for Multiple Domains/Repeats = N	Indispensable	No	No	Yes	No	No	No	No
NM_006721	ADK	5	5.08116	13	18	72.2222	45.6647	First Coding Exon = N; Last Coding Exon = N; UTR = N; Out-of-Frame = Y; Creates a PTC when Skipped = N; Codes for the Only Functional Domain = N; Codes for the Only Repeat Domain = N; Contains a LP/P In-Frame Deletion = N; ≥ 10% of CDS and Codes for Multiple Domains/Repeats = N	Indispensable	No	No	No	No	No	No	No
NM_006721	ADK	6	5.0673	13	18	72.2222	35.7798	First Coding Exon = N; Last Coding Exon = N; UTR = N; Out-of-Frame = Y; Creates a PTC when Skipped = N; Codes for the Only Functional Domain = N; Codes for the Only Repeat Domain = N; Contains a LP/P In-Frame Deletion = N; ≥ 10% of CDS and Codes for Multiple Domains/Repeats = N	Indispensable	No	No	Yes	No	No	No	No
NM_006721	ADK	9	4.46989	10	18	55.5556	43.4783	First Coding Exon = N; Last Coding Exon = N; UTR = N; Out-of-Frame = Y; Creates a PTC when Skipped = N; Codes for the Only Functional Domain = N; Codes for the Only Repeat Domain = N; Contains a LP/P In-Frame Deletion = N; ≥ 10% of CDS and Codes for Multiple Domains/Repeats = N	Indispensable	No	No	No	No	No	No	No
NM_017825	ADPRS	2	4.14945	5	7	71.4286	58.7629	First Coding Exon = N; Last Coding Exon = N; UTR = N; Out-of-Frame = Y; Creates a PTC when Skipped = N; Codes for the Only Functional Domain = N; Codes for the Only Repeat Domain = N; Contains a LP/P In-Frame Deletion = N; ≥ 10% of CDS and Codes for Multiple Domains/Repeats = N	Indispensable	No	No	No	No	No	No	No
NM_017825	ADPRS	3	4.3174	7	7	100	55.2885	First Coding Exon = N; Last Coding Exon = N; UTR = N; Out-of-Frame = Y; Creates a PTC when Skipped = N; Codes for the Only Functional Domain = N; Codes for the Only Repeat Domain = N; Contains a LP/P In-Frame Deletion = N; ≥ 10% of CDS and Codes for Multiple Domains/Repeats = N	Indispensable	No	No	No	No	No	No	No
NM_017825	ADPRS	4	4.0645	6	7	85.7143	63.2432	First Coding Exon = N; Last Coding Exon = N; UTR = N; Out-of-Frame = Y; Creates a PTC when Skipped = N; Codes for the Only Functional Domain = N; Codes for the Only Repeat Domain = N; Contains a LP/P In-Frame Deletion = N; ≥ 10% of CDS and Codes for Multiple Domains/Repeats = N	Indispensable	No	No	No	No	No	No	No
NM_017825	ADPRS	5	3.15477	7	7	100	57.4257	First Coding Exon = N; Last Coding Exon = N; UTR = N; Out-of-Frame = Y; Creates a PTC when Skipped = N; Codes for the Only Functional Domain = N; Codes for the Only Repeat Domain = N; Contains a LP/P In-Frame Deletion = Y; ≥ 10% of CDS and Codes for Multiple Domains/Repeats = N	Indispensable	No	No	No	No	No	No	No
NM_000026	ADSL	4	3.81692	33	62	53.2258	50	First Coding Exon = N; Last Coding Exon = N; UTR = N; Out-of-Frame = Y; Creates a PTC when Skipped = N; Codes for the Only Functional Domain = N; Codes for the Only Repeat Domain = N; Contains a LP/P In-Frame Deletion = N; ≥ 10% of CDS and Codes for Multiple Domains/Repeats = N	Indispensable	No	No	No	No	No	No	No
NM_000026	ADSL	5	4.84218	30	62	48.3871	53.4884	First Coding Exon = N; Last Coding Exon = N; UTR = N; Out-of-Frame = Y; Creates a PTC when Skipped = N; Codes for the Only Functional Domain = N; Codes for the Only Repeat Domain = N; Contains a LP/P In-Frame Deletion = N; ≥ 10% of CDS and Codes for Multiple Domains/Repeats = N	Indispensable	No	No	No	No	No	No	No
NM_000026	ADSL	6	4.54196	32	62	51.6129	44.6809	First Coding Exon = N; Last Coding Exon = N; UTR = N; Out-of-Frame = Y; Creates a PTC when Skipped = N; Codes for the Only Functional Domain = N; Codes for the Only Repeat Domain = N; Contains a LP/P In-Frame Deletion = N; ≥ 10% of CDS and Codes for Multiple Domains/Repeats = N	Indispensable	No	No	No	No	No	No	No
NM_000026	ADSL	7	4.46311	36	62	58.0645	47.2527	First Coding Exon = N; Last Coding Exon = N; UTR = N; Out-of-Frame = Y; Creates a PTC when Skipped = N; Codes for the Only Functional Domain = N; Codes for the Only Repeat Domain = N; Contains a LP/P In-Frame Deletion = N; ≥ 10% of CDS and Codes for Multiple Domains/Repeats = N	Indispensable	No	No	No	No	No	No	No
NM_000026	ADSL	8	5.26454	32	62	51.6129	48.5714	First Coding Exon = N; Last Coding Exon = N; UTR = N; Out-of-Frame = Y; Creates a PTC when Skipped = N; Codes for the Only Functional Domain = N; Codes for the Only Repeat Domain = N; Contains a LP/P In-Frame Deletion = N; ≥ 10% of CDS and Codes for Multiple Domains/Repeats = N	Indispensable	No	No	No	No	No	No	No
NM_000026	ADSL	9	5.0153	26	62	41.9355	54.7297	First Coding Exon = N; Last Coding Exon = N; UTR = N; Out-of-Frame = Y; Creates a PTC when Skipped = N; Codes for the Only Functional Domain = N; Codes for the Only Repeat Domain = N; Contains a LP/P In-Frame Deletion = N; ≥ 10% of CDS and Codes for Multiple Domains/Repeats = N	Indispensable	No	No	No	No	No	No	No
NM_000026	ADSL	10	4.29431	31	62	50	45.0549	First Coding Exon = N; Last Coding Exon = N; UTR = N; Out-of-Frame = Y; Creates a PTC when Skipped = N; Codes for the Only Functional Domain = N; Codes for the Only Repeat Domain = N; Contains a LP/P In-Frame Deletion = N; ≥ 10% of CDS and Codes for Multiple Domains/Repeats = N	Indispensable	No	No	No	No	No	No	No
NM_152328	ADSS1	2	4.878	5	14	35.7143	61.165	First Coding Exon = N; Last Coding Exon = N; UTR = N; Out-of-Frame = Y; Creates a PTC when Skipped = N; Codes for the Only Functional Domain = N; Codes for the Only Repeat Domain = N; Contains a LP/P In-Frame Deletion = N; ≥ 10% of CDS and Codes for Multiple Domains/Repeats = N	Indispensable	No	No	No	No	No	No	No
NM_152328	ADSS1	5	5.17553	4	14	28.5714	53.7313	First Coding Exon = N; Last Coding Exon = N; UTR = N; Out-of-Frame = Y; Creates a PTC when Skipped = N; Codes for the Only Functional Domain = N; Codes for the Only Repeat Domain = N; Contains a LP/P In-Frame Deletion = N; ≥ 10% of CDS and Codes for Multiple Domains/Repeats = N	Indispensable	No	No	No	No	No	No	No
NM_152328	ADSS1	7	3.9934	4	14	28.5714	51.2195	First Coding Exon = N; Last Coding Exon = N; UTR = N; Out-of-Frame = Y; Creates a PTC when Skipped = N; Codes for the Only Functional Domain = N; Codes for the Only Repeat Domain = N; Contains a LP/P In-Frame Deletion = N; ≥ 10% of CDS and Codes for Multiple Domains/Repeats = N	Indispensable	No	No	No	No	No	No	No
NM_152328	ADSS1	8	5.15606	4	14	28.5714	58.2677	First Coding Exon = N; Last Coding Exon = N; UTR = N; Out-of-Frame = Y; Creates a PTC when Skipped = N; Codes for the Only Functional Domain = N; Codes for the Only Repeat Domain = N; Contains a LP/P In-Frame Deletion = N; ≥ 10% of CDS and Codes for Multiple Domains/Repeats = N	Indispensable	No	No	No	No	No	No	No
NM_152328	ADSS1	9	4.53998	4	14	28.5714	61.2903	First Coding Exon = N; Last Coding Exon = N; UTR = N; Out-of-Frame = Y; Creates a PTC when Skipped = N; Codes for the Only Functional Domain = N; Codes for the Only Repeat Domain = N; Contains a LP/P In-Frame Deletion = N; ≥ 10% of CDS and Codes for Multiple Domains/Repeats = N	Indispensable	No	No	No	No	No	No	No
NM_152328	ADSS1	10	5.02727	4	14	28.5714	60	First Coding Exon = N; Last Coding Exon = N; UTR = N; Out-of-Frame = Y; Creates a PTC when Skipped = N; Codes for the Only Functional Domain = N; Codes for the Only Repeat Domain = N; Contains a LP/P In-Frame Deletion = N; ≥ 10% of CDS and Codes for Multiple Domains/Repeats = N	Indispensable	No	No	No	No	No	No	No
NM_152328	ADSS1	11	4.67987	4	14	28.5714	53.0612	First Coding Exon = N; Last Coding Exon = N; UTR = N; Out-of-Frame = Y; Creates a PTC when Skipped = N; Codes for the Only Functional Domain = N; Codes for the Only Repeat Domain = N; Contains a LP/P In-Frame Deletion = N; ≥ 10% of CDS and Codes for Multiple Domains/Repeats = N	Indispensable	No	No	No	No	No	No	No
NM_001129	AEBP1	10	3.52371	7	16	43.75	64.5455	First Coding Exon = N; Last Coding Exon = N; UTR = N; Out-of-Frame = Y; Creates a PTC when Skipped = N; Codes for the Only Functional Domain = N; Codes for the Only Repeat Domain = N; Contains a LP/P In-Frame Deletion = N; ≥ 10% of CDS and Codes for Multiple Domains/Repeats = N	Indispensable	No	No	No	No	No	No	No
NM_001129	AEBP1	11	3.66616	8	16	50	60.7143	First Coding Exon = N; Last Coding Exon = N; UTR = N; Out-of-Frame = Y; Creates a PTC when Skipped = N; Codes for the Only Functional Domain = N; Codes for the Only Repeat Domain = N; Contains a LP/P In-Frame Deletion = N; ≥ 10% of CDS and Codes for Multiple Domains/Repeats = N	Indispensable	No	No	No	No	No	No	No
NM_001129	AEBP1	12	4.26315	8	16	50	49.4118	First Coding Exon = N; Last Coding Exon = N; UTR = N; Out-of-Frame = Y; Creates a PTC when Skipped = N; Codes for the Only Functional Domain = N; Codes for the Only Repeat Domain = N; Contains a LP/P In-Frame Deletion = N; ≥ 10% of CDS and Codes for Multiple Domains/Repeats = N	Indispensable	No	No	No	No	No	No	No
NM_001129	AEBP1	13	3.45132	8	16	50	62.069	First Coding Exon = N; Last Coding Exon = N; UTR = N; Out-of-Frame = Y; Creates a PTC when Skipped = N; Codes for the Only Functional Domain = N; Codes for the Only Repeat Domain = N; Contains a LP/P In-Frame Deletion = N; ≥ 10% of CDS and Codes for Multiple Domains/Repeats = N	Indispensable	No	No	No	No	No	No	No
NM_001129	AEBP1	14	3.36467	8	16	50	56.9767	First Coding Exon = N; Last Coding Exon = N; UTR = N; Out-of-Frame = Y; Creates a PTC when Skipped = N; Codes for the Only Functional Domain = N; Codes for the Only Repeat Domain = N; Contains a LP/P In-Frame Deletion = N; ≥ 10% of CDS and Codes for Multiple Domains/Repeats = N	Indispensable	No	No	No	No	No	No	No
NM_001129	AEBP1	15	3.97527	8	16	50	57.2581	First Coding Exon = N; Last Coding Exon = N; UTR = N; Out-of-Frame = Y; Creates a PTC when Skipped = N; Codes for the Only Functional Domain = N; Codes for the Only Repeat Domain = N; Contains a LP/P In-Frame Deletion = N; ≥ 10% of CDS and Codes for Multiple Domains/Repeats = N	Indispensable	No	No	No	No	No	No	No
NM_001129	AEBP1	16	3.78684	9	16	56.25	63.4518	First Coding Exon = N; Last Coding Exon = N; UTR = N; Out-of-Frame = Y; Creates a PTC when Skipped = N; Codes for the Only Functional Domain = N; Codes for the Only Repeat Domain = N; Contains a LP/P In-Frame Deletion = N; ≥ 10% of CDS and Codes for Multiple Domains/Repeats = N	Indispensable	No	No	No	No	No	No	No
NM_001129	AEBP1	18	2.36203	9	16	56.25	65.9091	First Coding Exon = N; Last Coding Exon = N; UTR = N; Out-of-Frame = Y; Creates a PTC when Skipped = N; Codes for the Only Functional Domain = N; Codes for the Only Repeat Domain = N; Contains a LP/P In-Frame Deletion = N; ≥ 10% of CDS and Codes for Multiple Domains/Repeats = N	Indispensable	No	Yes	No	No	No	No	No
NM_001129	AEBP1	19	4.73412	9	16	56.25	55	First Coding Exon = N; Last Coding Exon = N; UTR = N; Out-of-Frame = Y; Creates a PTC when Skipped = N; Codes for the Only Functional Domain = N; Codes for the Only Repeat Domain = N; Contains a LP/P In-Frame Deletion = N; ≥ 10% of CDS and Codes for Multiple Domains/Repeats = N	Indispensable	No	No	No	No	No	No	No
NM_001129	AEBP1	20	3.2366	9	16	56.25	59	First Coding Exon = N; Last Coding Exon = N; UTR = N; Out-of-Frame = Y; Creates a PTC when Skipped = N; Codes for the Only Functional Domain = N; Codes for the Only Repeat Domain = N; Contains a LP/P In-Frame Deletion = N; ≥ 10% of CDS and Codes for Multiple Domains/Repeats = N	Indispensable	No	No	No	No	No	No	No
NM_001129	AEBP1	5	0.633598	6	16	37.5	68.2927	First Coding Exon = N; Last Coding Exon = N; UTR = N; Out-of-Frame = N; Creates a PTC when Skipped = Y; Codes for the Only Functional Domain = N; Codes for the Only Repeat Domain = N; Contains a LP/P In-Frame Deletion = N; ≥ 10% of CDS and Codes for Multiple Domains/Repeats = N	Indispensable	No	Yes	No	No	No	No	No
NM_002025	AFF2	2	4.78082	2	7	28.5714	42.8571	First Coding Exon = N; Last Coding Exon = N; UTR = N; Out-of-Frame = Y; Creates a PTC when Skipped = N; Codes for the Only Functional Domain = N; Codes for the Only Repeat Domain = N; Contains a LP/P In-Frame Deletion = N; ≥ 10% of CDS and Codes for Multiple Domains/Repeats = N	Indispensable	No	No	No	No	No	No	No
NM_002025	AFF2	6	3.23797	5	7	71.4286	48.6486	First Coding Exon = N; Last Coding Exon = N; UTR = N; Out-of-Frame = Y; Creates a PTC when Skipped = N; Codes for the Only Functional Domain = N; Codes for the Only Repeat Domain = N; Contains a LP/P In-Frame Deletion = N; ≥ 10% of CDS and Codes for Multiple Domains/Repeats = N	Indispensable	No	No	No	No	No	No	No
NM_002025	AFF2	7	2.76914	3	7	42.8571	44.2308	First Coding Exon = N; Last Coding Exon = N; UTR = N; Out-of-Frame = Y; Creates a PTC when Skipped = N; Codes for the Only Functional Domain = N; Codes for the Only Repeat Domain = N; Contains a LP/P In-Frame Deletion = N; ≥ 10% of CDS and Codes for Multiple Domains/Repeats = N	Indispensable	No	No	No	No	No	No	No
NM_002025	AFF2	8	3.02308	5	7	71.4286	52.5773	First Coding Exon = N; Last Coding Exon = N; UTR = N; Out-of-Frame = Y; Creates a PTC when Skipped = N; Codes for the Only Functional Domain = N; Codes for the Only Repeat Domain = N; Contains a LP/P In-Frame Deletion = N; ≥ 10% of CDS and Codes for Multiple Domains/Repeats = N	Indispensable	No	No	No	No	No	No	No
NM_002025	AFF2	9	3.40497	4	7	57.1429	39.4737	First Coding Exon = N; Last Coding Exon = N; UTR = N; Out-of-Frame = Y; Creates a PTC when Skipped = N; Codes for the Only Functional Domain = N; Codes for the Only Repeat Domain = N; Contains a LP/P In-Frame Deletion = N; ≥ 10% of CDS and Codes for Multiple Domains/Repeats = N	Indispensable	No	No	Yes	No	No	No	No
NM_002025	AFF2	10	2.98752	4	7	57.1429	60.625	First Coding Exon = N; Last Coding Exon = N; UTR = N; Out-of-Frame = Y; Creates a PTC when Skipped = N; Codes for the Only Functional Domain = N; Codes for the Only Repeat Domain = N; Contains a LP/P In-Frame Deletion = N; ≥ 10% of CDS and Codes for Multiple Domains/Repeats = N	Indispensable	No	No	No	No	No	No	No
NM_002025	AFF2	12	2.85166	4	7	57.1429	55.7377	First Coding Exon = N; Last Coding Exon = N; UTR = N; Out-of-Frame = Y; Creates a PTC when Skipped = N; Codes for the Only Functional Domain = N; Codes for the Only Repeat Domain = N; Contains a LP/P In-Frame Deletion = N; ≥ 10% of CDS and Codes for Multiple Domains/Repeats = N	Indispensable	No	No	No	No	No	No	No
NM_002025	AFF2	13	2.26832	3	7	42.8571	43.0493	First Coding Exon = N; Last Coding Exon = N; UTR = N; Out-of-Frame = Y; Creates a PTC when Skipped = N; Codes for the Only Functional Domain = N; Codes for the Only Repeat Domain = N; Contains a LP/P In-Frame Deletion = N; ≥ 10% of CDS and Codes for Multiple Domains/Repeats = N	Indispensable	No	Yes	No	No	No	No	No
NM_002025	AFF2	14	2.12832	4	7	57.1429	54.1379	First Coding Exon = N; Last Coding Exon = N; UTR = N; Out-of-Frame = Y; Creates a PTC when Skipped = N; Codes for the Only Functional Domain = N; Codes for the Only Repeat Domain = N; Contains a LP/P In-Frame Deletion = N; ≥ 10% of CDS and Codes for Multiple Domains/Repeats = N	Indispensable	No	Yes	No	No	No	No	No
NM_002025	AFF2	15	5.64286	4	7	57.1429	42.1875	First Coding Exon = N; Last Coding Exon = N; UTR = N; Out-of-Frame = Y; Creates a PTC when Skipped = N; Codes for the Only Functional Domain = N; Codes for the Only Repeat Domain = N; Contains a LP/P In-Frame Deletion = N; ≥ 10% of CDS and Codes for Multiple Domains/Repeats = N	Indispensable	No	No	No	No	No	No	No
NM_002025	AFF2	16	5.66111	4	7	57.1429	51.0949	First Coding Exon = N; Last Coding Exon = N; UTR = N; Out-of-Frame = Y; Creates a PTC when Skipped = N; Codes for the Only Functional Domain = N; Codes for the Only Repeat Domain = N; Contains a LP/P In-Frame Deletion = N; ≥ 10% of CDS and Codes for Multiple Domains/Repeats = N	Indispensable	No	No	No	No	No	No	No
NM_002025	AFF2	18	5.25412	4	7	57.1429	37.234	First Coding Exon = N; Last Coding Exon = N; UTR = N; Out-of-Frame = Y; Creates a PTC when Skipped = N; Codes for the Only Functional Domain = N; Codes for the Only Repeat Domain = N; Contains a LP/P In-Frame Deletion = N; ≥ 10% of CDS and Codes for Multiple Domains/Repeats = N	Indispensable	No	No	Yes	No	No	No	No
NM_002025	AFF2	19	3.4589	4	7	57.1429	43.3962	First Coding Exon = N; Last Coding Exon = N; UTR = N; Out-of-Frame = Y; Creates a PTC when Skipped = N; Codes for the Only Functional Domain = N; Codes for the Only Repeat Domain = N; Contains a LP/P In-Frame Deletion = N; ≥ 10% of CDS and Codes for Multiple Domains/Repeats = N	Indispensable	No	No	No	No	No	No	No
NM_002025	AFF2	20	4.41069	4	7	57.1429	51.8325	First Coding Exon = N; Last Coding Exon = N; UTR = N; Out-of-Frame = Y; Creates a PTC when Skipped = N; Codes for the Only Functional Domain = N; Codes for the Only Repeat Domain = N; Contains a LP/P In-Frame Deletion = N; ≥ 10% of CDS and Codes for Multiple Domains/Repeats = N	Indispensable	No	No	No	No	No	No	No
NM_001386135	AFF3	5	3.68212	15	28	53.5714	39.6694	First Coding Exon = N; Last Coding Exon = N; UTR = N; Out-of-Frame = Y; Creates a PTC when Skipped = N; Codes for the Only Functional Domain = N; Codes for the Only Repeat Domain = N; Contains a LP/P In-Frame Deletion = N; ≥ 10% of CDS and Codes for Multiple Domains/Repeats = N	Indispensable	No	No	Yes	No	No	No	No
NM_001386135	AFF3	6	2.73993	6	28	21.4286	49.5208	First Coding Exon = N; Last Coding Exon = N; UTR = N; Out-of-Frame = Y; Creates a PTC when Skipped = N; Codes for the Only Functional Domain = N; Codes for the Only Repeat Domain = N; Contains a LP/P In-Frame Deletion = N; ≥ 10% of CDS and Codes for Multiple Domains/Repeats = N	Indispensable	Yes	No	No	No	No	No	No
NM_001386135	AFF3	7	2.99255	6	28	21.4286	59.3264	First Coding Exon = N; Last Coding Exon = N; UTR = N; Out-of-Frame = Y; Creates a PTC when Skipped = N; Codes for the Only Functional Domain = N; Codes for the Only Repeat Domain = N; Contains a LP/P In-Frame Deletion = N; ≥ 10% of CDS and Codes for Multiple Domains/Repeats = N	Indispensable	Yes	No	No	No	No	No	No
NM_001386135	AFF3	10	3.11225	6	28	21.4286	43.2432	First Coding Exon = N; Last Coding Exon = N; UTR = N; Out-of-Frame = Y; Creates a PTC when Skipped = N; Codes for the Only Functional Domain = N; Codes for the Only Repeat Domain = N; Contains a LP/P In-Frame Deletion = N; ≥ 10% of CDS and Codes for Multiple Domains/Repeats = N	Indispensable	Yes	No	No	No	No	No	No
NM_001386135	AFF3	11	2.76912	6	28	21.4286	48.0769	First Coding Exon = N; Last Coding Exon = N; UTR = N; Out-of-Frame = Y; Creates a PTC when Skipped = N; Codes for the Only Functional Domain = N; Codes for the Only Repeat Domain = N; Contains a LP/P In-Frame Deletion = N; ≥ 10% of CDS and Codes for Multiple Domains/Repeats = N	Indispensable	Yes	No	No	No	No	No	No
NM_001386135	AFF3	12	3.56835	6	28	21.4286	42.3077	First Coding Exon = N; Last Coding Exon = N; UTR = N; Out-of-Frame = Y; Creates a PTC when Skipped = N; Codes for the Only Functional Domain = N; Codes for the Only Repeat Domain = N; Contains a LP/P In-Frame Deletion = N; ≥ 10% of CDS and Codes for Multiple Domains/Repeats = N	Indispensable	Yes	No	No	No	No	No	No
NM_001386135	AFF3	13	3.60595	6	28	21.4286	63.4146	First Coding Exon = N; Last Coding Exon = N; UTR = N; Out-of-Frame = Y; Creates a PTC when Skipped = N; Codes for the Only Functional Domain = N; Codes for the Only Repeat Domain = N; Contains a LP/P In-Frame Deletion = N; ≥ 10% of CDS and Codes for Multiple Domains/Repeats = N	Indispensable	Yes	No	No	No	No	No	No
NM_001386135	AFF3	14	3.3111	5	28	17.8571	66.8449	First Coding Exon = N; Last Coding Exon = N; UTR = N; Out-of-Frame = Y; Creates a PTC when Skipped = N; Codes for the Only Functional Domain = N; Codes for the Only Repeat Domain = N; Contains a LP/P In-Frame Deletion = N; ≥ 10% of CDS and Codes for Multiple Domains/Repeats = N	Indispensable	Yes	No	No	No	No	No	No
NM_001386135	AFF3	16	1.87151	6	28	21.4286	48	First Coding Exon = N; Last Coding Exon = N; UTR = N; Out-of-Frame = Y; Creates a PTC when Skipped = N; Codes for the Only Functional Domain = N; Codes for the Only Repeat Domain = N; Contains a LP/P In-Frame Deletion = N; ≥ 10% of CDS and Codes for Multiple Domains/Repeats = N	Indispensable	Yes	Yes	No	Yes	No	No	No
NM_001386135	AFF3	17	2.5625	6	28	21.4286	48.5149	First Coding Exon = N; Last Coding Exon = N; UTR = N; Out-of-Frame = Y; Creates a PTC when Skipped = N; Codes for the Only Functional Domain = N; Codes for the Only Repeat Domain = N; Contains a LP/P In-Frame Deletion = N; ≥ 10% of CDS and Codes for Multiple Domains/Repeats = N	Indispensable	Yes	No	No	No	No	No	No
NM_001386135	AFF3	18	2.35539	5	28	17.8571	52.8	First Coding Exon = N; Last Coding Exon = N; UTR = N; Out-of-Frame = Y; Creates a PTC when Skipped = N; Codes for the Only Functional Domain = N; Codes for the Only Repeat Domain = N; Contains a LP/P In-Frame Deletion = N; ≥ 10% of CDS and Codes for Multiple Domains/Repeats = N	Indispensable	Yes	Yes	No	Yes	No	No	No
NM_001386135	AFF3	19	4.92746	5	28	17.8571	42.1875	First Coding Exon = N; Last Coding Exon = N; UTR = N; Out-of-Frame = Y; Creates a PTC when Skipped = N; Codes for the Only Functional Domain = N; Codes for the Only Repeat Domain = N; Contains a LP/P In-Frame Deletion = N; ≥ 10% of CDS and Codes for Multiple Domains/Repeats = N	Indispensable	Yes	No	No	No	No	No	No
NM_001386135	AFF3	20	5.25929	5	28	17.8571	42.3358	First Coding Exon = N; Last Coding Exon = N; UTR = N; Out-of-Frame = Y; Creates a PTC when Skipped = N; Codes for the Only Functional Domain = N; Codes for the Only Repeat Domain = N; Contains a LP/P In-Frame Deletion = N; ≥ 10% of CDS and Codes for Multiple Domains/Repeats = N	Indispensable	Yes	No	No	No	No	No	No
NM_001386135	AFF3	22	5.44422	5	28	17.8571	46.8085	First Coding Exon = N; Last Coding Exon = N; UTR = N; Out-of-Frame = Y; Creates a PTC when Skipped = N; Codes for the Only Functional Domain = N; Codes for the Only Repeat Domain = N; Contains a LP/P In-Frame Deletion = N; ≥ 10% of CDS and Codes for Multiple Domains/Repeats = N	Indispensable	Yes	No	No	No	No	No	No
NM_001386135	AFF3	23	4.06755	5	28	17.8571	60	First Coding Exon = N; Last Coding Exon = N; UTR = N; Out-of-Frame = Y; Creates a PTC when Skipped = N; Codes for the Only Functional Domain = N; Codes for the Only Repeat Domain = N; Contains a LP/P In-Frame Deletion = N; ≥ 10% of CDS and Codes for Multiple Domains/Repeats = N	Indispensable	Yes	No	No	No	No	No	No
NM_001386135	AFF3	24	4.90138	4	28	14.2857	63.8393	First Coding Exon = N; Last Coding Exon = N; UTR = N; Out-of-Frame = Y; Creates a PTC when Skipped = N; Codes for the Only Functional Domain = N; Codes for the Only Repeat Domain = N; Contains a LP/P In-Frame Deletion = N; ≥ 10% of CDS and Codes for Multiple Domains/Repeats = N	Indispensable	Yes	No	No	No	No	No	No
NM_014423	AFF4	6	3.33642	5	11	45.4545	45.9459	First Coding Exon = N; Last Coding Exon = N; UTR = N; Out-of-Frame = Y; Creates a PTC when Skipped = N; Codes for the Only Functional Domain = N; Codes for the Only Repeat Domain = N; Contains a LP/P In-Frame Deletion = N; ≥ 10% of CDS and Codes for Multiple Domains/Repeats = N	Indispensable	No	No	No	No	No	No	No
NM_014423	AFF4	7	3.64033	5	11	45.4545	32.6087	First Coding Exon = N; Last Coding Exon = N; UTR = N; Out-of-Frame = Y; Creates a PTC when Skipped = N; Codes for the Only Functional Domain = N; Codes for the Only Repeat Domain = N; Contains a LP/P In-Frame Deletion = N; ≥ 10% of CDS and Codes for Multiple Domains/Repeats = N	Indispensable	No	No	Yes	No	No	No	No
NM_014423	AFF4	8	5.3123	5	11	45.4545	38.1818	First Coding Exon = N; Last Coding Exon = N; UTR = N; Out-of-Frame = Y; Creates a PTC when Skipped = N; Codes for the Only Functional Domain = N; Codes for the Only Repeat Domain = N; Contains a LP/P In-Frame Deletion = N; ≥ 10% of CDS and Codes for Multiple Domains/Repeats = N	Indispensable	No	No	Yes	No	No	No	No
NM_014423	AFF4	9	3.77819	4	11	36.3636	47.3684	First Coding Exon = N; Last Coding Exon = N; UTR = N; Out-of-Frame = Y; Creates a PTC when Skipped = N; Codes for the Only Functional Domain = N; Codes for the Only Repeat Domain = N; Contains a LP/P In-Frame Deletion = N; ≥ 10% of CDS and Codes for Multiple Domains/Repeats = N	Indispensable	No	No	No	No	No	No	No
NM_014423	AFF4	10	5.19239	5	11	45.4545	47.8528	First Coding Exon = N; Last Coding Exon = N; UTR = N; Out-of-Frame = Y; Creates a PTC when Skipped = N; Codes for the Only Functional Domain = N; Codes for the Only Repeat Domain = N; Contains a LP/P In-Frame Deletion = N; ≥ 10% of CDS and Codes for Multiple Domains/Repeats = N	Indispensable	No	No	No	No	No	No	No
NM_014423	AFF4	12	2.9905	4	11	36.3636	47.191	First Coding Exon = N; Last Coding Exon = N; UTR = N; Out-of-Frame = Y; Creates a PTC when Skipped = N; Codes for the Only Functional Domain = N; Codes for the Only Repeat Domain = N; Contains a LP/P In-Frame Deletion = N; ≥ 10% of CDS and Codes for Multiple Domains/Repeats = N	Indispensable	No	No	No	No	No	No	No
NM_014423	AFF4	13	3.484	3	11	27.2727	46.888	First Coding Exon = N; Last Coding Exon = N; UTR = N; Out-of-Frame = Y; Creates a PTC when Skipped = N; Codes for the Only Functional Domain = N; Codes for the Only Repeat Domain = N; Contains a LP/P In-Frame Deletion = N; ≥ 10% of CDS and Codes for Multiple Domains/Repeats = N	Indispensable	No	No	No	No	No	No	No
NM_014423	AFF4	14	3.8278	3	11	27.2727	46.3158	First Coding Exon = N; Last Coding Exon = N; UTR = N; Out-of-Frame = Y; Creates a PTC when Skipped = N; Codes for the Only Functional Domain = N; Codes for the Only Repeat Domain = N; Contains a LP/P In-Frame Deletion = N; ≥ 10% of CDS and Codes for Multiple Domains/Repeats = N	Indispensable	No	No	No	No	No	No	No
NM_014423	AFF4	15	4.56637	3	11	27.2727	32.8125	First Coding Exon = N; Last Coding Exon = N; UTR = N; Out-of-Frame = Y; Creates a PTC when Skipped = N; Codes for the Only Functional Domain = N; Codes for the Only Repeat Domain = N; Contains a LP/P In-Frame Deletion = N; ≥ 10% of CDS and Codes for Multiple Domains/Repeats = N	Indispensable	No	No	Yes	No	No	No	No
NM_014423	AFF4	16	5.77553	3	11	27.2727	40.146	First Coding Exon = N; Last Coding Exon = N; UTR = N; Out-of-Frame = Y; Creates a PTC when Skipped = N; Codes for the Only Functional Domain = N; Codes for the Only Repeat Domain = N; Contains a LP/P In-Frame Deletion = N; ≥ 10% of CDS and Codes for Multiple Domains/Repeats = N	Indispensable	No	No	Yes	No	No	No	No
NM_014423	AFF4	18	4.65362	3	11	27.2727	47.8723	First Coding Exon = N; Last Coding Exon = N; UTR = N; Out-of-Frame = Y; Creates a PTC when Skipped = N; Codes for the Only Functional Domain = N; Codes for the Only Repeat Domain = N; Contains a LP/P In-Frame Deletion = N; ≥ 10% of CDS and Codes for Multiple Domains/Repeats = N	Indispensable	No	No	No	No	No	No	No
NM_014423	AFF4	19	4.85347	3	11	27.2727	40.9091	First Coding Exon = N; Last Coding Exon = N; UTR = N; Out-of-Frame = Y; Creates a PTC when Skipped = N; Codes for the Only Functional Domain = N; Codes for the Only Repeat Domain = N; Contains a LP/P In-Frame Deletion = N; ≥ 10% of CDS and Codes for Multiple Domains/Repeats = N	Indispensable	No	No	Yes	No	No	No	No
NM_014423	AFF4	20	5.39472	3	11	27.2727	48.8688	First Coding Exon = N; Last Coding Exon = N; UTR = N; Out-of-Frame = Y; Creates a PTC when Skipped = N; Codes for the Only Functional Domain = N; Codes for the Only Repeat Domain = N; Contains a LP/P In-Frame Deletion = N; ≥ 10% of CDS and Codes for Multiple Domains/Repeats = N	Indispensable	No	No	No	No	No	No	No
NM_145207	AFG2A	2	2.91829	2	10	20	36.8	First Coding Exon = N; Last Coding Exon = N; UTR = N; Out-of-Frame = Y; Creates a PTC when Skipped = N; Codes for the Only Functional Domain = N; Codes for the Only Repeat Domain = N; Contains a LP/P In-Frame Deletion = N; ≥ 10% of CDS and Codes for Multiple Domains/Repeats = N	Indispensable	Yes	No	Yes	No	Yes	No	No
NM_145207	AFG2A	3	2.89416	5	10	50	55.6962	First Coding Exon = N; Last Coding Exon = N; UTR = N; Out-of-Frame = Y; Creates a PTC when Skipped = N; Codes for the Only Functional Domain = N; Codes for the Only Repeat Domain = N; Contains a LP/P In-Frame Deletion = N; ≥ 10% of CDS and Codes for Multiple Domains/Repeats = N	Indispensable	No	No	No	No	No	No	No
NM_145207	AFG2A	4	2.15448	5	10	50	33.8983	First Coding Exon = N; Last Coding Exon = N; UTR = N; Out-of-Frame = Y; Creates a PTC when Skipped = N; Codes for the Only Functional Domain = N; Codes for the Only Repeat Domain = N; Contains a LP/P In-Frame Deletion = N; ≥ 10% of CDS and Codes for Multiple Domains/Repeats = N	Indispensable	No	Yes	Yes	No	No	Yes	No
NM_145207	AFG2A	6	4.54017	6	10	60	42.3077	First Coding Exon = N; Last Coding Exon = N; UTR = N; Out-of-Frame = Y; Creates a PTC when Skipped = N; Codes for the Only Functional Domain = N; Codes for the Only Repeat Domain = N; Contains a LP/P In-Frame Deletion = N; ≥ 10% of CDS and Codes for Multiple Domains/Repeats = N	Indispensable	No	No	No	No	No	No	No
NM_145207	AFG2A	8	5.10946	6	10	60	42.7419	First Coding Exon = N; Last Coding Exon = N; UTR = N; Out-of-Frame = Y; Creates a PTC when Skipped = N; Codes for the Only Functional Domain = N; Codes for the Only Repeat Domain = N; Contains a LP/P In-Frame Deletion = N; ≥ 10% of CDS and Codes for Multiple Domains/Repeats = N	Indispensable	No	No	No	No	No	No	No
NM_145207	AFG2A	9	3.88067	6	10	60	49.6094	First Coding Exon = N; Last Coding Exon = N; UTR = N; Out-of-Frame = Y; Creates a PTC when Skipped = N; Codes for the Only Functional Domain = N; Codes for the Only Repeat Domain = N; Contains a LP/P In-Frame Deletion = N; ≥ 10% of CDS and Codes for Multiple Domains/Repeats = N	Indispensable	No	No	No	No	No	No	No
NM_145207	AFG2A	10	2.75791	7	10	70	46.4516	First Coding Exon = N; Last Coding Exon = N; UTR = N; Out-of-Frame = Y; Creates a PTC when Skipped = N; Codes for the Only Functional Domain = N; Codes for the Only Repeat Domain = N; Contains a LP/P In-Frame Deletion = Y; ≥ 10% of CDS and Codes for Multiple Domains/Repeats = N	Indispensable	No	No	No	No	No	No	No
NM_145207	AFG2A	13	3.84214	7	10	70	47.5	First Coding Exon = N; Last Coding Exon = N; UTR = N; Out-of-Frame = Y; Creates a PTC when Skipped = N; Codes for the Only Functional Domain = N; Codes for the Only Repeat Domain = N; Contains a LP/P In-Frame Deletion = N; ≥ 10% of CDS and Codes for Multiple Domains/Repeats = N	Indispensable	No	No	No	No	No	No	No
NM_145207	AFG2A	14	4.71065	7	10	70	44.8819	First Coding Exon = N; Last Coding Exon = N; UTR = N; Out-of-Frame = Y; Creates a PTC when Skipped = N; Codes for the Only Functional Domain = N; Codes for the Only Repeat Domain = N; Contains a LP/P In-Frame Deletion = N; ≥ 10% of CDS and Codes for Multiple Domains/Repeats = N	Indispensable	No	No	No	No	No	No	No
NM_024063	AFG2B	5	3.41076	4	9	44.4444	40.4145	First Coding Exon = N; Last Coding Exon = N; UTR = N; Out-of-Frame = Y; Creates a PTC when Skipped = N; Codes for the Only Functional Domain = N; Codes for the Only Repeat Domain = N; Contains a LP/P In-Frame Deletion = N; ≥ 10% of CDS and Codes for Multiple Domains/Repeats = N	Indispensable	No	No	Yes	No	No	No	No
NM_024063	AFG2B	6	3.55895	3	9	33.3333	37.4046	First Coding Exon = N; Last Coding Exon = N; UTR = N; Out-of-Frame = Y; Creates a PTC when Skipped = N; Codes for the Only Functional Domain = N; Codes for the Only Repeat Domain = N; Contains a LP/P In-Frame Deletion = N; ≥ 10% of CDS and Codes for Multiple Domains/Repeats = N	Indispensable	No	No	Yes	No	No	No	No
NM_006796	AFG3L2	2	2.14159	38	50	76	40	First Coding Exon = N; Last Coding Exon = N; UTR = N; Out-of-Frame = Y; Creates a PTC when Skipped = N; Codes for the Only Functional Domain = N; Codes for the Only Repeat Domain = N; Contains a LP/P In-Frame Deletion = N; ≥ 10% of CDS and Codes for Multiple Domains/Repeats = N	Indispensable	No	Yes	Yes	No	No	Yes	No
NM_006796	AFG3L2	4	2.26426	35	50	70	53.271	First Coding Exon = N; Last Coding Exon = N; UTR = N; Out-of-Frame = Y; Creates a PTC when Skipped = N; Codes for the Only Functional Domain = N; Codes for the Only Repeat Domain = N; Contains a LP/P In-Frame Deletion = N; ≥ 10% of CDS and Codes for Multiple Domains/Repeats = N	Indispensable	No	Yes	No	No	No	No	No
NM_006796	AFG3L2	7	4.69379	41	50	82	43.2	First Coding Exon = N; Last Coding Exon = N; UTR = N; Out-of-Frame = Y; Creates a PTC when Skipped = N; Codes for the Only Functional Domain = N; Codes for the Only Repeat Domain = N; Contains a LP/P In-Frame Deletion = N; ≥ 10% of CDS and Codes for Multiple Domains/Repeats = N	Indispensable	No	No	No	No	No	No	No
NM_006796	AFG3L2	8	4.7481	39	50	78	49.635	First Coding Exon = N; Last Coding Exon = N; UTR = N; Out-of-Frame = Y; Creates a PTC when Skipped = N; Codes for the Only Functional Domain = N; Codes for the Only Repeat Domain = N; Contains a LP/P In-Frame Deletion = N; ≥ 10% of CDS and Codes for Multiple Domains/Repeats = N	Indispensable	No	No	No	No	No	No	No
NM_006796	AFG3L2	10	5.27354	41	50	82	53.2468	First Coding Exon = N; Last Coding Exon = N; UTR = N; Out-of-Frame = Y; Creates a PTC when Skipped = N; Codes for the Only Functional Domain = N; Codes for the Only Repeat Domain = N; Contains a LP/P In-Frame Deletion = N; ≥ 10% of CDS and Codes for Multiple Domains/Repeats = N	Indispensable	No	No	No	No	No	No	No
NM_006796	AFG3L2	14	5.1121	39	50	78	55.1724	First Coding Exon = N; Last Coding Exon = N; UTR = N; Out-of-Frame = Y; Creates a PTC when Skipped = N; Codes for the Only Functional Domain = N; Codes for the Only Repeat Domain = N; Contains a LP/P In-Frame Deletion = N; ≥ 10% of CDS and Codes for Multiple Domains/Repeats = N	Indispensable	No	No	No	No	No	No	No
NM_001134	AFP	2	0.700902	2	7	28.5714	38.4615	First Coding Exon = N; Last Coding Exon = N; UTR = N; Out-of-Frame = Y; Creates a PTC when Skipped = N; Codes for the Only Functional Domain = N; Codes for the Only Repeat Domain = N; Contains a LP/P In-Frame Deletion = N; ≥ 10% of CDS and Codes for Multiple Domains/Repeats = N	Indispensable	No	Yes	Yes	No	No	Yes	No
NM_001134	AFP	3	0.94628	2	7	28.5714	41.3534	First Coding Exon = N; Last Coding Exon = N; UTR = N; Out-of-Frame = Y; Creates a PTC when Skipped = N; Codes for the Only Functional Domain = N; Codes for the Only Repeat Domain = N; Contains a LP/P In-Frame Deletion = N; ≥ 10% of CDS and Codes for Multiple Domains/Repeats = N	Indispensable	No	Yes	No	No	No	No	No
NM_001134	AFP	4	1.05096	2	7	28.5714	44.3396	First Coding Exon = N; Last Coding Exon = N; UTR = N; Out-of-Frame = Y; Creates a PTC when Skipped = N; Codes for the Only Functional Domain = N; Codes for the Only Repeat Domain = N; Contains a LP/P In-Frame Deletion = N; ≥ 10% of CDS and Codes for Multiple Domains/Repeats = N	Indispensable	No	Yes	No	No	No	No	No
NM_001134	AFP	5	1.17474	2	7	28.5714	39.8496	First Coding Exon = N; Last Coding Exon = N; UTR = N; Out-of-Frame = Y; Creates a PTC when Skipped = N; Codes for the Only Functional Domain = N; Codes for the Only Repeat Domain = N; Contains a LP/P In-Frame Deletion = N; ≥ 10% of CDS and Codes for Multiple Domains/Repeats = N	Indispensable	No	Yes	Yes	No	No	Yes	No
NM_001134	AFP	7	1.34139	2	7	28.5714	43.0769	First Coding Exon = N; Last Coding Exon = N; UTR = N; Out-of-Frame = Y; Creates a PTC when Skipped = N; Codes for the Only Functional Domain = N; Codes for the Only Repeat Domain = N; Contains a LP/P In-Frame Deletion = N; ≥ 10% of CDS and Codes for Multiple Domains/Repeats = N	Indispensable	No	Yes	No	No	No	No	No
NM_001134	AFP	8	1.24856	2	7	28.5714	35.3488	First Coding Exon = N; Last Coding Exon = N; UTR = N; Out-of-Frame = Y; Creates a PTC when Skipped = N; Codes for the Only Functional Domain = N; Codes for the Only Repeat Domain = N; Contains a LP/P In-Frame Deletion = N; ≥ 10% of CDS and Codes for Multiple Domains/Repeats = N	Indispensable	No	Yes	Yes	No	No	Yes	No
NM_001134	AFP	9	1.2683	2	7	28.5714	38.3459	First Coding Exon = N; Last Coding Exon = N; UTR = N; Out-of-Frame = Y; Creates a PTC when Skipped = N; Codes for the Only Functional Domain = N; Codes for the Only Repeat Domain = N; Contains a LP/P In-Frame Deletion = N; ≥ 10% of CDS and Codes for Multiple Domains/Repeats = N	Indispensable	No	Yes	Yes	No	No	Yes	No
NM_001134	AFP	11	1.23144	2	7	28.5714	55.3957	First Coding Exon = N; Last Coding Exon = N; UTR = N; Out-of-Frame = Y; Creates a PTC when Skipped = N; Codes for the Only Functional Domain = N; Codes for the Only Repeat Domain = N; Contains a LP/P In-Frame Deletion = N; ≥ 10% of CDS and Codes for Multiple Domains/Repeats = N	Indispensable	No	Yes	No	No	No	No	No
NM_001134	AFP	12	1.03139	2	7	28.5714	46.4286	First Coding Exon = N; Last Coding Exon = N; UTR = N; Out-of-Frame = Y; Creates a PTC when Skipped = N; Codes for the Only Functional Domain = N; Codes for the Only Repeat Domain = N; Contains a LP/P In-Frame Deletion = N; ≥ 10% of CDS and Codes for Multiple Domains/Repeats = N	Indispensable	No	Yes	No	No	No	No	No
NM_001134	AFP	13	1.41066	2	7	28.5714	45.8647	First Coding Exon = N; Last Coding Exon = N; UTR = N; Out-of-Frame = Y; Creates a PTC when Skipped = N; Codes for the Only Functional Domain = N; Codes for the Only Repeat Domain = N; Contains a LP/P In-Frame Deletion = N; ≥ 10% of CDS and Codes for Multiple Domains/Repeats = N	Indispensable	No	Yes	No	No	No	No	No
NM_001134	AFP	6	1.04122	2	7	28.5714	37.7551	First Coding Exon = N; Last Coding Exon = N; UTR = N; Out-of-Frame = Y; Creates a PTC when Skipped = N; Codes for the Only Functional Domain = N; Codes for the Only Repeat Domain = N; Contains a LP/P In-Frame Deletion = N; ≥ 10% of CDS and Codes for Multiple Domains/Repeats = N	Indispensable	No	Yes	Yes	No	No	Yes	No
NM_001134	AFP	10	1.13057	2	7	28.5714	42.8571	First Coding Exon = N; Last Coding Exon = N; UTR = N; Out-of-Frame = Y; Creates a PTC when Skipped = N; Codes for the Only Functional Domain = N; Codes for the Only Repeat Domain = N; Contains a LP/P In-Frame Deletion = N; ≥ 10% of CDS and Codes for Multiple Domains/Repeats = N	Indispensable	No	Yes	No	No	No	No	No
NM_000027	AGA	2	3.63179	2	7	28.5714	55.1948	First Coding Exon = N; Last Coding Exon = N; UTR = N; Out-of-Frame = Y; Creates a PTC when Skipped = N; Codes for the Only Functional Domain = N; Codes for the Only Repeat Domain = N; Contains a LP/P In-Frame Deletion = N; ≥ 10% of CDS and Codes for Multiple Domains/Repeats = N	Indispensable	No	No	No	No	No	No	No
NM_000027	AGA	3	4.0607	2	7	28.5714	42.4779	First Coding Exon = N; Last Coding Exon = N; UTR = N; Out-of-Frame = Y; Creates a PTC when Skipped = N; Codes for the Only Functional Domain = N; Codes for the Only Repeat Domain = N; Contains a LP/P In-Frame Deletion = N; ≥ 10% of CDS and Codes for Multiple Domains/Repeats = N	Indispensable	No	No	No	No	No	No	No
NM_000027	AGA	4	3.23404	4	7	57.1429	43.3628	First Coding Exon = N; Last Coding Exon = N; UTR = N; Out-of-Frame = Y; Creates a PTC when Skipped = N; Codes for the Only Functional Domain = N; Codes for the Only Repeat Domain = N; Contains a LP/P In-Frame Deletion = N; ≥ 10% of CDS and Codes for Multiple Domains/Repeats = N	Indispensable	No	No	No	No	No	No	No
NM_000027	AGA	5	2.51478	4	7	57.1429	40	First Coding Exon = N; Last Coding Exon = N; UTR = N; Out-of-Frame = Y; Creates a PTC when Skipped = N; Codes for the Only Functional Domain = N; Codes for the Only Repeat Domain = N; Contains a LP/P In-Frame Deletion = N; ≥ 10% of CDS and Codes for Multiple Domains/Repeats = N	Indispensable	No	No	Yes	No	No	No	No
NM_000027	AGA	6	3.65372	1	7	14.2857	35.5263	First Coding Exon = N; Last Coding Exon = N; UTR = N; Out-of-Frame = Y; Creates a PTC when Skipped = N; Codes for the Only Functional Domain = N; Codes for the Only Repeat Domain = N; Contains a LP/P In-Frame Deletion = N; ≥ 10% of CDS and Codes for Multiple Domains/Repeats = N	Indispensable	Yes	No	Yes	No	Yes	No	No
NM_000027	AGA	8	3.82842	2	7	28.5714	41.0448	First Coding Exon = N; Last Coding Exon = N; UTR = N; Out-of-Frame = Y; Creates a PTC when Skipped = N; Codes for the Only Functional Domain = N; Codes for the Only Repeat Domain = N; Contains a LP/P In-Frame Deletion = N; ≥ 10% of CDS and Codes for Multiple Domains/Repeats = N	Indispensable	No	No	Yes	No	No	No	No
NM_001037131	AGAP1	2	5.52209	9	12	75	55.9322	First Coding Exon = N; Last Coding Exon = N; UTR = N; Out-of-Frame = Y; Creates a PTC when Skipped = N; Codes for the Only Functional Domain = N; Codes for the Only Repeat Domain = N; Contains a LP/P In-Frame Deletion = N; ≥ 10% of CDS and Codes for Multiple Domains/Repeats = N	Indispensable	No	No	No	No	No	No	No
NM_001037131	AGAP1	3	5.65243	9	12	75	60.2273	First Coding Exon = N; Last Coding Exon = N; UTR = N; Out-of-Frame = Y; Creates a PTC when Skipped = N; Codes for the Only Functional Domain = N; Codes for the Only Repeat Domain = N; Contains a LP/P In-Frame Deletion = N; ≥ 10% of CDS and Codes for Multiple Domains/Repeats = N	Indispensable	No	No	No	No	No	No	No
NM_001037131	AGAP1	4	5.85413	9	12	75	56.9767	First Coding Exon = N; Last Coding Exon = N; UTR = N; Out-of-Frame = Y; Creates a PTC when Skipped = N; Codes for the Only Functional Domain = N; Codes for the Only Repeat Domain = N; Contains a LP/P In-Frame Deletion = N; ≥ 10% of CDS and Codes for Multiple Domains/Repeats = N	Indispensable	No	No	No	No	No	No	No
NM_001037131	AGAP1	5	5.3054	8	12	66.6667	48.5915	First Coding Exon = N; Last Coding Exon = N; UTR = N; Out-of-Frame = Y; Creates a PTC when Skipped = N; Codes for the Only Functional Domain = N; Codes for the Only Repeat Domain = N; Contains a LP/P In-Frame Deletion = N; ≥ 10% of CDS and Codes for Multiple Domains/Repeats = N	Indispensable	No	No	No	No	No	No	No
NM_001037131	AGAP1	7	4.94201	8	12	66.6667	56.25	First Coding Exon = N; Last Coding Exon = N; UTR = N; Out-of-Frame = Y; Creates a PTC when Skipped = N; Codes for the Only Functional Domain = N; Codes for the Only Repeat Domain = N; Contains a LP/P In-Frame Deletion = N; ≥ 10% of CDS and Codes for Multiple Domains/Repeats = N	Indispensable	No	No	No	No	No	No	No
NM_001037131	AGAP1	11	4.89986	7	12	58.3333	51.4793	First Coding Exon = N; Last Coding Exon = N; UTR = N; Out-of-Frame = Y; Creates a PTC when Skipped = N; Codes for the Only Functional Domain = N; Codes for the Only Repeat Domain = N; Contains a LP/P In-Frame Deletion = N; ≥ 10% of CDS and Codes for Multiple Domains/Repeats = N	Indispensable	No	No	No	No	No	No	No
NM_001037131	AGAP1	14	5.29682	7	12	58.3333	52.9032	First Coding Exon = N; Last Coding Exon = N; UTR = N; Out-of-Frame = Y; Creates a PTC when Skipped = N; Codes for the Only Functional Domain = N; Codes for the Only Repeat Domain = N; Contains a LP/P In-Frame Deletion = N; ≥ 10% of CDS and Codes for Multiple Domains/Repeats = N	Indispensable	No	No	No	No	No	No	No
NM_001037131	AGAP1	15	4.43744	7	12	58.3333	65.9341	First Coding Exon = N; Last Coding Exon = N; UTR = N; Out-of-Frame = Y; Creates a PTC when Skipped = N; Codes for the Only Functional Domain = N; Codes for the Only Repeat Domain = N; Contains a LP/P In-Frame Deletion = N; ≥ 10% of CDS and Codes for Multiple Domains/Repeats = N	Indispensable	No	No	No	No	No	No	No
NM_001037131	AGAP1	16	5.15675	7	12	58.3333	57.3991	First Coding Exon = N; Last Coding Exon = N; UTR = N; Out-of-Frame = Y; Creates a PTC when Skipped = N; Codes for the Only Functional Domain = N; Codes for the Only Repeat Domain = N; Contains a LP/P In-Frame Deletion = N; ≥ 10% of CDS and Codes for Multiple Domains/Repeats = N	Indispensable	No	No	No	No	No	No	No
NM_001037131	AGAP1	17	4.60488	7	12	58.3333	69.1406	First Coding Exon = N; Last Coding Exon = N; UTR = N; Out-of-Frame = Y; Creates a PTC when Skipped = N; Codes for the Only Functional Domain = N; Codes for the Only Repeat Domain = N; Contains a LP/P In-Frame Deletion = N; ≥ 10% of CDS and Codes for Multiple Domains/Repeats = N	Indispensable	No	No	No	No	No	No	No
NM_001386094	AGBL1	16	3.45515	2	6	33.3333	51.7241	First Coding Exon = N; Last Coding Exon = N; UTR = N; Out-of-Frame = Y; Creates a PTC when Skipped = N; Codes for the Only Functional Domain = Y; Codes for the Only Repeat Domain = N; Contains a LP/P In-Frame Deletion = N; ≥ 10% of CDS and Codes for Multiple Domains/Repeats = N	Indispensable	No	No	No	No	No	No	No
NM_001386094	AGBL1	17	2.67433	2	6	33.3333	52.5974	First Coding Exon = N; Last Coding Exon = N; UTR = N; Out-of-Frame = Y; Creates a PTC when Skipped = N; Codes for the Only Functional Domain = Y; Codes for the Only Repeat Domain = N; Contains a LP/P In-Frame Deletion = N; ≥ 10% of CDS and Codes for Multiple Domains/Repeats = N	Indispensable	No	No	No	No	No	No	No
NM_001386094	AGBL1	18	4.33217	2	6	33.3333	50.8287	First Coding Exon = N; Last Coding Exon = N; UTR = N; Out-of-Frame = Y; Creates a PTC when Skipped = N; Codes for the Only Functional Domain = Y; Codes for the Only Repeat Domain = N; Contains a LP/P In-Frame Deletion = N; ≥ 10% of CDS and Codes for Multiple Domains/Repeats = N	Indispensable	No	No	No	No	No	No	No
NM_001386094	AGBL1	19	3.04102	2	6	33.3333	54.6154	First Coding Exon = N; Last Coding Exon = N; UTR = N; Out-of-Frame = Y; Creates a PTC when Skipped = N; Codes for the Only Functional Domain = Y; Codes for the Only Repeat Domain = N; Contains a LP/P In-Frame Deletion = N; ≥ 10% of CDS and Codes for Multiple Domains/Repeats = N	Indispensable	No	No	No	No	No	No	No
NM_001386094	AGBL1	20	3.94729	2	6	33.3333	47.7273	First Coding Exon = N; Last Coding Exon = N; UTR = N; Out-of-Frame = N; Creates a PTC when Skipped = N; Codes for the Only Functional Domain = Y; Codes for the Only Repeat Domain = N; Contains a LP/P In-Frame Deletion = N; ≥ 10% of CDS and Codes for Multiple Domains/Repeats = N	Indispensable	No	No	No	No	No	No	No
NM_001386094	AGBL1	21	4.29018	2	6	33.3333	54.2373	First Coding Exon = N; Last Coding Exon = N; UTR = N; Out-of-Frame = N; Creates a PTC when Skipped = N; Codes for the Only Functional Domain = Y; Codes for the Only Repeat Domain = N; Contains a LP/P In-Frame Deletion = N; ≥ 10% of CDS and Codes for Multiple Domains/Repeats = N	Indispensable	No	No	No	No	No	No	No
NM_001386094	AGBL1	22	1.84361	2	6	33.3333	57.3171	First Coding Exon = N; Last Coding Exon = N; UTR = N; Out-of-Frame = Y; Creates a PTC when Skipped = N; Codes for the Only Functional Domain = Y; Codes for the Only Repeat Domain = N; Contains a LP/P In-Frame Deletion = N; ≥ 10% of CDS and Codes for Multiple Domains/Repeats = N	Indispensable	No	Yes	No	No	No	No	No
NM_001386094	AGBL1	2	2.14971	2	6	33.3333	53.125	First Coding Exon = N; Last Coding Exon = N; UTR = N; Out-of-Frame = Y; Creates a PTC when Skipped = N; Codes for the Only Functional Domain = N; Codes for the Only Repeat Domain = N; Contains a LP/P In-Frame Deletion = N; ≥ 10% of CDS and Codes for Multiple Domains/Repeats = N	Indispensable	No	Yes	No	No	No	No	No
NM_001386094	AGBL1	5	2.45012	2	6	33.3333	48.9362	First Coding Exon = N; Last Coding Exon = N; UTR = N; Out-of-Frame = Y; Creates a PTC when Skipped = N; Codes for the Only Functional Domain = N; Codes for the Only Repeat Domain = N; Contains a LP/P In-Frame Deletion = N; ≥ 10% of CDS and Codes for Multiple Domains/Repeats = N	Indispensable	No	No	No	No	No	No	No
NM_001386094	AGBL1	6	2.74722	2	6	33.3333	50	First Coding Exon = N; Last Coding Exon = N; UTR = N; Out-of-Frame = Y; Creates a PTC when Skipped = N; Codes for the Only Functional Domain = N; Codes for the Only Repeat Domain = N; Contains a LP/P In-Frame Deletion = N; ≥ 10% of CDS and Codes for Multiple Domains/Repeats = N	Indispensable	No	No	No	No	No	No	No
NM_001386094	AGBL1	7	2.8745	2	6	33.3333	64.5933	First Coding Exon = N; Last Coding Exon = N; UTR = N; Out-of-Frame = Y; Creates a PTC when Skipped = N; Codes for the Only Functional Domain = N; Codes for the Only Repeat Domain = N; Contains a LP/P In-Frame Deletion = N; ≥ 10% of CDS and Codes for Multiple Domains/Repeats = N	Indispensable	No	No	No	No	No	No	No
NM_001386094	AGBL1	8	1.27955	2	6	33.3333	57.2289	First Coding Exon = N; Last Coding Exon = N; UTR = N; Out-of-Frame = Y; Creates a PTC when Skipped = N; Codes for the Only Functional Domain = N; Codes for the Only Repeat Domain = N; Contains a LP/P In-Frame Deletion = N; ≥ 10% of CDS and Codes for Multiple Domains/Repeats = N	Indispensable	No	Yes	No	No	No	No	No
NM_001386094	AGBL1	9	2.02551	2	6	33.3333	41.1765	First Coding Exon = N; Last Coding Exon = N; UTR = N; Out-of-Frame = Y; Creates a PTC when Skipped = N; Codes for the Only Functional Domain = N; Codes for the Only Repeat Domain = N; Contains a LP/P In-Frame Deletion = N; ≥ 10% of CDS and Codes for Multiple Domains/Repeats = N	Indispensable	No	Yes	No	No	No	No	No
NM_001386094	AGBL1	11	0.955722	2	6	33.3333	47.8485	First Coding Exon = N; Last Coding Exon = N; UTR = N; Out-of-Frame = Y; Creates a PTC when Skipped = N; Codes for the Only Functional Domain = N; Codes for the Only Repeat Domain = N; Contains a LP/P In-Frame Deletion = N; ≥ 10% of CDS and Codes for Multiple Domains/Repeats = N	Indispensable	No	Yes	No	No	No	No	No
NM_001386094	AGBL1	14	4.6002	2	6	33.3333	48.3221	First Coding Exon = N; Last Coding Exon = N; UTR = N; Out-of-Frame = Y; Creates a PTC when Skipped = N; Codes for the Only Functional Domain = N; Codes for the Only Repeat Domain = N; Contains a LP/P In-Frame Deletion = N; ≥ 10% of CDS and Codes for Multiple Domains/Repeats = N	Indispensable	No	No	No	No	No	No	No
NM_001386094	AGBL1	15	3.79315	2	6	33.3333	46.5909	First Coding Exon = N; Last Coding Exon = N; UTR = N; Out-of-Frame = Y; Creates a PTC when Skipped = N; Codes for the Only Functional Domain = N; Codes for the Only Repeat Domain = N; Contains a LP/P In-Frame Deletion = N; ≥ 10% of CDS and Codes for Multiple Domains/Repeats = N	Indispensable	No	No	No	No	No	No	No
NM_021831	AGBL5	4	4.27401	6	13	46.1538	54.878	First Coding Exon = N; Last Coding Exon = N; UTR = N; Out-of-Frame = Y; Creates a PTC when Skipped = N; Codes for the Only Functional Domain = Y; Codes for the Only Repeat Domain = N; Contains a LP/P In-Frame Deletion = N; ≥ 10% of CDS and Codes for Multiple Domains/Repeats = N	Indispensable	No	No	No	No	No	No	No
NM_021831	AGBL5	5	4.09939	6	13	46.1538	53.9326	First Coding Exon = N; Last Coding Exon = N; UTR = N; Out-of-Frame = Y; Creates a PTC when Skipped = N; Codes for the Only Functional Domain = Y; Codes for the Only Repeat Domain = N; Contains a LP/P In-Frame Deletion = N; ≥ 10% of CDS and Codes for Multiple Domains/Repeats = N	Indispensable	No	No	No	No	No	No	No
NM_021831	AGBL5	6	5.1016	6	13	46.1538	53.0726	First Coding Exon = N; Last Coding Exon = N; UTR = N; Out-of-Frame = Y; Creates a PTC when Skipped = N; Codes for the Only Functional Domain = Y; Codes for the Only Repeat Domain = N; Contains a LP/P In-Frame Deletion = N; ≥ 10% of CDS and Codes for Multiple Domains/Repeats = N	Indispensable	No	No	No	No	No	No	No
NM_021831	AGBL5	7	2.75028	6	13	46.1538	53.6105	First Coding Exon = N; Last Coding Exon = N; UTR = N; Out-of-Frame = Y; Creates a PTC when Skipped = N; Codes for the Only Functional Domain = Y; Codes for the Only Repeat Domain = N; Contains a LP/P In-Frame Deletion = N; ≥ 10% of CDS and Codes for Multiple Domains/Repeats = N	Indispensable	No	No	No	No	No	No	No
NM_021831	AGBL5	8	5.6541	6	13	46.1538	48.2353	First Coding Exon = N; Last Coding Exon = N; UTR = N; Out-of-Frame = Y; Creates a PTC when Skipped = N; Codes for the Only Functional Domain = Y; Codes for the Only Repeat Domain = N; Contains a LP/P In-Frame Deletion = N; ≥ 10% of CDS and Codes for Multiple Domains/Repeats = N	Indispensable	No	No	No	No	No	No	No
NM_021831	AGBL5	9	4.94322	6	13	46.1538	56.6176	First Coding Exon = N; Last Coding Exon = N; UTR = N; Out-of-Frame = Y; Creates a PTC when Skipped = N; Codes for the Only Functional Domain = Y; Codes for the Only Repeat Domain = N; Contains a LP/P In-Frame Deletion = N; ≥ 10% of CDS and Codes for Multiple Domains/Repeats = N	Indispensable	No	No	No	No	No	No	No
NM_021831	AGBL5	10	3.65824	6	13	46.1538	54.1872	First Coding Exon = N; Last Coding Exon = N; UTR = N; Out-of-Frame = Y; Creates a PTC when Skipped = N; Codes for the Only Functional Domain = Y; Codes for the Only Repeat Domain = N; Contains a LP/P In-Frame Deletion = N; ≥ 10% of CDS and Codes for Multiple Domains/Repeats = N	Indispensable	No	No	No	No	No	No	No
NM_021831	AGBL5	3	4.67412	7	13	53.8462	55.814	First Coding Exon = N; Last Coding Exon = N; UTR = N; Out-of-Frame = Y; Creates a PTC when Skipped = N; Codes for the Only Functional Domain = N; Codes for the Only Repeat Domain = N; Contains a LP/P In-Frame Deletion = N; ≥ 10% of CDS and Codes for Multiple Domains/Repeats = N	Indispensable	No	No	No	No	No	No	No
NM_021831	AGBL5	11	2.53706	5	13	38.4615	58.6047	First Coding Exon = N; Last Coding Exon = N; UTR = N; Out-of-Frame = Y; Creates a PTC when Skipped = N; Codes for the Only Functional Domain = N; Codes for the Only Repeat Domain = N; Contains a LP/P In-Frame Deletion = N; ≥ 10% of CDS and Codes for Multiple Domains/Repeats = N	Indispensable	No	No	No	No	No	No	No
NM_021831	AGBL5	13	2.1668	5	13	38.4615	54.8673	First Coding Exon = N; Last Coding Exon = N; UTR = N; Out-of-Frame = Y; Creates a PTC when Skipped = N; Codes for the Only Functional Domain = N; Codes for the Only Repeat Domain = N; Contains a LP/P In-Frame Deletion = N; ≥ 10% of CDS and Codes for Multiple Domains/Repeats = N	Indispensable	No	Yes	No	No	No	No	No
NM_021831	AGBL5	14	2.11808	3	13	23.0769	67.1642	First Coding Exon = N; Last Coding Exon = N; UTR = N; Out-of-Frame = Y; Creates a PTC when Skipped = N; Codes for the Only Functional Domain = N; Codes for the Only Repeat Domain = N; Contains a LP/P In-Frame Deletion = N; ≥ 10% of CDS and Codes for Multiple Domains/Repeats = N	Indispensable	Yes	Yes	No	Yes	No	No	No
NM_018238	AGK	4	3.22982	25	40	62.5	46.25	First Coding Exon = N; Last Coding Exon = N; UTR = N; Out-of-Frame = Y; Creates a PTC when Skipped = N; Codes for the Only Functional Domain = Y; Codes for the Only Repeat Domain = N; Contains a LP/P In-Frame Deletion = N; ≥ 10% of CDS and Codes for Multiple Domains/Repeats = N	Indispensable	No	No	No	No	No	No	No
NM_018238	AGK	5	4.00953	23	40	57.5	36.8421	First Coding Exon = N; Last Coding Exon = N; UTR = N; Out-of-Frame = Y; Creates a PTC when Skipped = N; Codes for the Only Functional Domain = Y; Codes for the Only Repeat Domain = N; Contains a LP/P In-Frame Deletion = N; ≥ 10% of CDS and Codes for Multiple Domains/Repeats = N	Indispensable	No	No	Yes	No	No	No	No
NM_018238	AGK	6	4.63559	27	40	67.5	48.3871	First Coding Exon = N; Last Coding Exon = N; UTR = N; Out-of-Frame = N; Creates a PTC when Skipped = N; Codes for the Only Functional Domain = Y; Codes for the Only Repeat Domain = N; Contains a LP/P In-Frame Deletion = N; ≥ 10% of CDS and Codes for Multiple Domains/Repeats = N	Indispensable	No	No	No	No	No	No	No
NM_018238	AGK	7	3.655	26	40	65	45.4545	First Coding Exon = N; Last Coding Exon = N; UTR = N; Out-of-Frame = N; Creates a PTC when Skipped = N; Codes for the Only Functional Domain = Y; Codes for the Only Repeat Domain = N; Contains a LP/P In-Frame Deletion = N; ≥ 10% of CDS and Codes for Multiple Domains/Repeats = N	Indispensable	No	No	No	No	No	No	No
NM_018238	AGK	8	3.47412	26	40	65	45.2632	First Coding Exon = N; Last Coding Exon = N; UTR = N; Out-of-Frame = Y; Creates a PTC when Skipped = N; Codes for the Only Functional Domain = Y; Codes for the Only Repeat Domain = N; Contains a LP/P In-Frame Deletion = N; ≥ 10% of CDS and Codes for Multiple Domains/Repeats = N	Indispensable	No	No	No	No	No	No	No
NM_018238	AGK	9	3.02368	26	40	65	42.8571	First Coding Exon = N; Last Coding Exon = N; UTR = N; Out-of-Frame = Y; Creates a PTC when Skipped = N; Codes for the Only Functional Domain = Y; Codes for the Only Repeat Domain = N; Contains a LP/P In-Frame Deletion = N; ≥ 10% of CDS and Codes for Multiple Domains/Repeats = N	Indispensable	No	No	No	No	No	No	No
NM_018238	AGK	10	2.99716	25	40	62.5	48.75	First Coding Exon = N; Last Coding Exon = N; UTR = N; Out-of-Frame = Y; Creates a PTC when Skipped = N; Codes for the Only Functional Domain = Y; Codes for the Only Repeat Domain = N; Contains a LP/P In-Frame Deletion = N; ≥ 10% of CDS and Codes for Multiple Domains/Repeats = N	Indispensable	No	No	No	No	No	No	No
NM_018238	AGK	3	3.82772	26	40	65	50	First Coding Exon = N; Last Coding Exon = N; UTR = N; Out-of-Frame = Y; Creates a PTC when Skipped = N; Codes for the Only Functional Domain = N; Codes for the Only Repeat Domain = N; Contains a LP/P In-Frame Deletion = N; ≥ 10% of CDS and Codes for Multiple Domains/Repeats = N	Indispensable	No	No	No	No	No	No	No
NM_018238	AGK	11	3.01604	23	40	57.5	43.1034	First Coding Exon = N; Last Coding Exon = N; UTR = N; Out-of-Frame = Y; Creates a PTC when Skipped = N; Codes for the Only Functional Domain = N; Codes for the Only Repeat Domain = N; Contains a LP/P In-Frame Deletion = N; ≥ 10% of CDS and Codes for Multiple Domains/Repeats = N	Indispensable	No	No	No	No	No	No	No
NM_018238	AGK	12	1.816	22	40	55	51.6556	First Coding Exon = N; Last Coding Exon = N; UTR = N; Out-of-Frame = Y; Creates a PTC when Skipped = N; Codes for the Only Functional Domain = N; Codes for the Only Repeat Domain = N; Contains a LP/P In-Frame Deletion = N; ≥ 10% of CDS and Codes for Multiple Domains/Repeats = N	Indispensable	No	Yes	No	No	No	No	No
NM_018238	AGK	13	1.9221	22	40	55	53.0612	First Coding Exon = N; Last Coding Exon = N; UTR = N; Out-of-Frame = Y; Creates a PTC when Skipped = N; Codes for the Only Functional Domain = N; Codes for the Only Repeat Domain = N; Contains a LP/P In-Frame Deletion = N; ≥ 10% of CDS and Codes for Multiple Domains/Repeats = N	Indispensable	No	Yes	No	No	No	No	No
NM_018238	AGK	14	2.90686	22	40	55	36.6197	First Coding Exon = N; Last Coding Exon = N; UTR = N; Out-of-Frame = Y; Creates a PTC when Skipped = N; Codes for the Only Functional Domain = N; Codes for the Only Repeat Domain = N; Contains a LP/P In-Frame Deletion = N; ≥ 10% of CDS and Codes for Multiple Domains/Repeats = N	Indispensable	No	No	Yes	No	No	No	No
NM_018238	AGK	15	2.01583	19	40	47.5	57.6471	First Coding Exon = N; Last Coding Exon = N; UTR = N; Out-of-Frame = Y; Creates a PTC when Skipped = N; Codes for the Only Functional Domain = N; Codes for the Only Repeat Domain = N; Contains a LP/P In-Frame Deletion = N; ≥ 10% of CDS and Codes for Multiple Domains/Repeats = N	Indispensable	No	Yes	No	No	No	No	No
NM_000642	AGL	3	4.07775	19	25	76	36.4929	First Coding Exon = N; Last Coding Exon = N; UTR = N; Out-of-Frame = Y; Creates a PTC when Skipped = N; Codes for the Only Functional Domain = N; Codes for the Only Repeat Domain = N; Contains a LP/P In-Frame Deletion = N; ≥ 10% of CDS and Codes for Multiple Domains/Repeats = N	Indispensable	No	No	Yes	No	No	No	No
NM_000642	AGL	4	4.42669	19	25	76	41.3174	First Coding Exon = N; Last Coding Exon = N; UTR = N; Out-of-Frame = Y; Creates a PTC when Skipped = N; Codes for the Only Functional Domain = N; Codes for the Only Repeat Domain = N; Contains a LP/P In-Frame Deletion = N; ≥ 10% of CDS and Codes for Multiple Domains/Repeats = N	Indispensable	No	No	No	No	No	No	No
NM_000642	AGL	6	4.21261	20	25	80	40.1099	First Coding Exon = N; Last Coding Exon = N; UTR = N; Out-of-Frame = Y; Creates a PTC when Skipped = N; Codes for the Only Functional Domain = N; Codes for the Only Repeat Domain = N; Contains a LP/P In-Frame Deletion = N; ≥ 10% of CDS and Codes for Multiple Domains/Repeats = N	Indispensable	No	No	Yes	No	No	No	No
NM_000642	AGL	7	3.40661	20	25	80	35.7143	First Coding Exon = N; Last Coding Exon = N; UTR = N; Out-of-Frame = Y; Creates a PTC when Skipped = N; Codes for the Only Functional Domain = N; Codes for the Only Repeat Domain = N; Contains a LP/P In-Frame Deletion = N; ≥ 10% of CDS and Codes for Multiple Domains/Repeats = N	Indispensable	No	No	Yes	No	No	No	No
NM_000642	AGL	8	3.01959	22	25	88	39.5161	First Coding Exon = N; Last Coding Exon = N; UTR = N; Out-of-Frame = Y; Creates a PTC when Skipped = N; Codes for the Only Functional Domain = N; Codes for the Only Repeat Domain = N; Contains a LP/P In-Frame Deletion = N; ≥ 10% of CDS and Codes for Multiple Domains/Repeats = N	Indispensable	No	No	Yes	No	No	No	No
NM_000642	AGL	9	3.3895	20	25	80	38.835	First Coding Exon = N; Last Coding Exon = N; UTR = N; Out-of-Frame = Y; Creates a PTC when Skipped = N; Codes for the Only Functional Domain = N; Codes for the Only Repeat Domain = N; Contains a LP/P In-Frame Deletion = N; ≥ 10% of CDS and Codes for Multiple Domains/Repeats = N	Indispensable	No	No	Yes	No	No	No	No
NM_000642	AGL	10	4.37643	20	25	80	43.8776	First Coding Exon = N; Last Coding Exon = N; UTR = N; Out-of-Frame = Y; Creates a PTC when Skipped = N; Codes for the Only Functional Domain = N; Codes for the Only Repeat Domain = N; Contains a LP/P In-Frame Deletion = N; ≥ 10% of CDS and Codes for Multiple Domains/Repeats = N	Indispensable	No	No	No	No	No	No	No
NM_000642	AGL	11	4.25145	22	25	88	40	First Coding Exon = N; Last Coding Exon = N; UTR = N; Out-of-Frame = Y; Creates a PTC when Skipped = N; Codes for the Only Functional Domain = N; Codes for the Only Repeat Domain = N; Contains a LP/P In-Frame Deletion = N; ≥ 10% of CDS and Codes for Multiple Domains/Repeats = N	Indispensable	No	No	Yes	No	No	No	No
NM_000642	AGL	12	5.08845	22	25	88	42.0213	First Coding Exon = N; Last Coding Exon = N; UTR = N; Out-of-Frame = Y; Creates a PTC when Skipped = N; Codes for the Only Functional Domain = N; Codes for the Only Repeat Domain = N; Contains a LP/P In-Frame Deletion = N; ≥ 10% of CDS and Codes for Multiple Domains/Repeats = N	Indispensable	No	No	No	No	No	No	No
NM_000642	AGL	13	5.16126	22	25	88	38.7097	First Coding Exon = N; Last Coding Exon = N; UTR = N; Out-of-Frame = Y; Creates a PTC when Skipped = N; Codes for the Only Functional Domain = N; Codes for the Only Repeat Domain = N; Contains a LP/P In-Frame Deletion = N; ≥ 10% of CDS and Codes for Multiple Domains/Repeats = N	Indispensable	No	No	Yes	No	No	No	No
NM_000642	AGL	14	4.98034	22	25	88	42.6829	First Coding Exon = N; Last Coding Exon = N; UTR = N; Out-of-Frame = Y; Creates a PTC when Skipped = N; Codes for the Only Functional Domain = N; Codes for the Only Repeat Domain = N; Contains a LP/P In-Frame Deletion = N; ≥ 10% of CDS and Codes for Multiple Domains/Repeats = N	Indispensable	No	No	No	No	No	No	No
NM_000642	AGL	17	4.67489	22	25	88	44.3709	First Coding Exon = N; Last Coding Exon = N; UTR = N; Out-of-Frame = Y; Creates a PTC when Skipped = N; Codes for the Only Functional Domain = N; Codes for the Only Repeat Domain = N; Contains a LP/P In-Frame Deletion = N; ≥ 10% of CDS and Codes for Multiple Domains/Repeats = N	Indispensable	No	No	No	No	No	No	No
NM_000642	AGL	18	3.98493	22	25	88	34.4	First Coding Exon = N; Last Coding Exon = N; UTR = N; Out-of-Frame = Y; Creates a PTC when Skipped = N; Codes for the Only Functional Domain = N; Codes for the Only Repeat Domain = N; Contains a LP/P In-Frame Deletion = N; ≥ 10% of CDS and Codes for Multiple Domains/Repeats = N	Indispensable	No	No	Yes	No	No	No	No
NM_000642	AGL	19	4.34919	22	25	88	31.8584	First Coding Exon = N; Last Coding Exon = N; UTR = N; Out-of-Frame = Y; Creates a PTC when Skipped = N; Codes for the Only Functional Domain = N; Codes for the Only Repeat Domain = N; Contains a LP/P In-Frame Deletion = N; ≥ 10% of CDS and Codes for Multiple Domains/Repeats = N	Indispensable	No	No	Yes	No	No	No	No
NM_000642	AGL	21	4.41533	21	25	84	43.5115	First Coding Exon = N; Last Coding Exon = N; UTR = N; Out-of-Frame = Y; Creates a PTC when Skipped = N; Codes for the Only Functional Domain = N; Codes for the Only Repeat Domain = N; Contains a LP/P In-Frame Deletion = N; ≥ 10% of CDS and Codes for Multiple Domains/Repeats = N	Indispensable	No	No	No	No	No	No	No
NM_000642	AGL	22	4.23604	21	25	84	37.2263	First Coding Exon = N; Last Coding Exon = N; UTR = N; Out-of-Frame = Y; Creates a PTC when Skipped = N; Codes for the Only Functional Domain = N; Codes for the Only Repeat Domain = N; Contains a LP/P In-Frame Deletion = N; ≥ 10% of CDS and Codes for Multiple Domains/Repeats = N	Indispensable	No	No	Yes	No	No	No	No
NM_000642	AGL	23	4.68652	22	25	88	41.791	First Coding Exon = N; Last Coding Exon = N; UTR = N; Out-of-Frame = Y; Creates a PTC when Skipped = N; Codes for the Only Functional Domain = N; Codes for the Only Repeat Domain = N; Contains a LP/P In-Frame Deletion = Y; ≥ 10% of CDS and Codes for Multiple Domains/Repeats = N	Indispensable	No	No	No	No	No	No	No
NM_000642	AGL	24	3.71405	22	25	88	40.9091	First Coding Exon = N; Last Coding Exon = N; UTR = N; Out-of-Frame = Y; Creates a PTC when Skipped = N; Codes for the Only Functional Domain = N; Codes for the Only Repeat Domain = N; Contains a LP/P In-Frame Deletion = N; ≥ 10% of CDS and Codes for Multiple Domains/Repeats = N	Indispensable	No	No	Yes	No	No	No	No
NM_000642	AGL	25	4.75857	22	25	88	43.6893	First Coding Exon = N; Last Coding Exon = N; UTR = N; Out-of-Frame = Y; Creates a PTC when Skipped = N; Codes for the Only Functional Domain = N; Codes for the Only Repeat Domain = N; Contains a LP/P In-Frame Deletion = N; ≥ 10% of CDS and Codes for Multiple Domains/Repeats = N	Indispensable	No	No	No	No	No	No	No
NM_000642	AGL	26	4.17759	22	25	88	45.1327	First Coding Exon = N; Last Coding Exon = N; UTR = N; Out-of-Frame = Y; Creates a PTC when Skipped = N; Codes for the Only Functional Domain = N; Codes for the Only Repeat Domain = N; Contains a LP/P In-Frame Deletion = N; ≥ 10% of CDS and Codes for Multiple Domains/Repeats = N	Indispensable	No	No	No	No	No	No	No
NM_000642	AGL	27	4.83738	22	25	88	45.5357	First Coding Exon = N; Last Coding Exon = N; UTR = N; Out-of-Frame = Y; Creates a PTC when Skipped = N; Codes for the Only Functional Domain = N; Codes for the Only Repeat Domain = N; Contains a LP/P In-Frame Deletion = N; ≥ 10% of CDS and Codes for Multiple Domains/Repeats = N	Indispensable	No	No	No	No	No	No	No
NM_000642	AGL	28	4.74521	22	25	88	40.4412	First Coding Exon = N; Last Coding Exon = N; UTR = N; Out-of-Frame = Y; Creates a PTC when Skipped = N; Codes for the Only Functional Domain = N; Codes for the Only Repeat Domain = N; Contains a LP/P In-Frame Deletion = N; ≥ 10% of CDS and Codes for Multiple Domains/Repeats = N	Indispensable	No	No	Yes	No	No	No	No
NM_000642	AGL	29	4.01096	22	25	88	39.823	First Coding Exon = N; Last Coding Exon = N; UTR = N; Out-of-Frame = Y; Creates a PTC when Skipped = N; Codes for the Only Functional Domain = N; Codes for the Only Repeat Domain = N; Contains a LP/P In-Frame Deletion = N; ≥ 10% of CDS and Codes for Multiple Domains/Repeats = N	Indispensable	No	No	Yes	No	No	No	No
NM_000642	AGL	30	4.27882	22	25	88	37.7358	First Coding Exon = N; Last Coding Exon = N; UTR = N; Out-of-Frame = Y; Creates a PTC when Skipped = N; Codes for the Only Functional Domain = N; Codes for the Only Repeat Domain = N; Contains a LP/P In-Frame Deletion = N; ≥ 10% of CDS and Codes for Multiple Domains/Repeats = N	Indispensable	No	No	Yes	No	No	No	No
NM_000642	AGL	31	4.67149	22	25	88	41.8367	First Coding Exon = N; Last Coding Exon = N; UTR = N; Out-of-Frame = Y; Creates a PTC when Skipped = N; Codes for the Only Functional Domain = N; Codes for the Only Repeat Domain = N; Contains a LP/P In-Frame Deletion = N; ≥ 10% of CDS and Codes for Multiple Domains/Repeats = N	Indispensable	No	No	No	No	No	No	No
NM_000642	AGL	32	5.58357	22	25	88	34.0909	First Coding Exon = N; Last Coding Exon = N; UTR = N; Out-of-Frame = Y; Creates a PTC when Skipped = N; Codes for the Only Functional Domain = N; Codes for the Only Repeat Domain = N; Contains a LP/P In-Frame Deletion = N; ≥ 10% of CDS and Codes for Multiple Domains/Repeats = N	Indispensable	No	No	Yes	No	No	No	No
NM_000642	AGL	33	4.37847	22	25	88	39.5522	First Coding Exon = N; Last Coding Exon = N; UTR = N; Out-of-Frame = Y; Creates a PTC when Skipped = N; Codes for the Only Functional Domain = N; Codes for the Only Repeat Domain = N; Contains a LP/P In-Frame Deletion = N; ≥ 10% of CDS and Codes for Multiple Domains/Repeats = N	Indispensable	No	No	Yes	No	No	No	No
NM_001004320	AGMO	3	3.52601	4	8	50	42.1053	First Coding Exon = N; Last Coding Exon = N; UTR = N; Out-of-Frame = Y; Creates a PTC when Skipped = N; Codes for the Only Functional Domain = Y; Codes for the Only Repeat Domain = N; Contains a LP/P In-Frame Deletion = N; ≥ 10% of CDS and Codes for Multiple Domains/Repeats = N	Indispensable	No	No	No	No	No	No	No
NM_001004320	AGMO	4	3.46878	5	8	62.5	41.3462	First Coding Exon = N; Last Coding Exon = N; UTR = N; Out-of-Frame = Y; Creates a PTC when Skipped = N; Codes for the Only Functional Domain = Y; Codes for the Only Repeat Domain = N; Contains a LP/P In-Frame Deletion = N; ≥ 10% of CDS and Codes for Multiple Domains/Repeats = N	Indispensable	No	No	No	No	No	No	No
NM_001004320	AGMO	5	4.34936	5	8	62.5	40.625	First Coding Exon = N; Last Coding Exon = N; UTR = N; Out-of-Frame = N; Creates a PTC when Skipped = N; Codes for the Only Functional Domain = Y; Codes for the Only Repeat Domain = N; Contains a LP/P In-Frame Deletion = N; ≥ 10% of CDS and Codes for Multiple Domains/Repeats = N	Indispensable	No	No	Yes	No	No	No	No
NM_001004320	AGMO	6	3.15958	5	8	62.5	40.2985	First Coding Exon = N; Last Coding Exon = N; UTR = N; Out-of-Frame = Y; Creates a PTC when Skipped = N; Codes for the Only Functional Domain = Y; Codes for the Only Repeat Domain = N; Contains a LP/P In-Frame Deletion = N; ≥ 10% of CDS and Codes for Multiple Domains/Repeats = N	Indispensable	No	No	Yes	No	No	No	No
NM_001004320	AGMO	7	3.42266	4	8	50	28.7879	First Coding Exon = N; Last Coding Exon = N; UTR = N; Out-of-Frame = N; Creates a PTC when Skipped = N; Codes for the Only Functional Domain = Y; Codes for the Only Repeat Domain = N; Contains a LP/P In-Frame Deletion = N; ≥ 10% of CDS and Codes for Multiple Domains/Repeats = N	Indispensable	No	No	Yes	No	No	No	No
NM_001004320	AGMO	8	2.7001	5	8	62.5	33.75	First Coding Exon = N; Last Coding Exon = N; UTR = N; Out-of-Frame = Y; Creates a PTC when Skipped = N; Codes for the Only Functional Domain = Y; Codes for the Only Repeat Domain = N; Contains a LP/P In-Frame Deletion = N; ≥ 10% of CDS and Codes for Multiple Domains/Repeats = N	Indispensable	No	No	Yes	No	No	No	No
NM_001004320	AGMO	2	2.15545	5	8	62.5	45.8015	First Coding Exon = N; Last Coding Exon = N; UTR = N; Out-of-Frame = Y; Creates a PTC when Skipped = N; Codes for the Only Functional Domain = N; Codes for the Only Repeat Domain = N; Contains a LP/P In-Frame Deletion = N; ≥ 10% of CDS and Codes for Multiple Domains/Repeats = N	Indispensable	No	Yes	No	No	No	No	No
NM_001004320	AGMO	11	2.17552	6	8	75	44.5783	First Coding Exon = N; Last Coding Exon = N; UTR = N; Out-of-Frame = Y; Creates a PTC when Skipped = N; Codes for the Only Functional Domain = N; Codes for the Only Repeat Domain = N; Contains a LP/P In-Frame Deletion = N; ≥ 10% of CDS and Codes for Multiple Domains/Repeats = N	Indispensable	No	Yes	No	No	No	No	No
NM_001004320	AGMO	12	1.02799	7	8	87.5	45.283	First Coding Exon = N; Last Coding Exon = N; UTR = N; Out-of-Frame = Y; Creates a PTC when Skipped = N; Codes for the Only Functional Domain = N; Codes for the Only Repeat Domain = N; Contains a LP/P In-Frame Deletion = N; ≥ 10% of CDS and Codes for Multiple Domains/Repeats = N	Indispensable	No	Yes	No	No	No	No	No
NM_012199	AGO1	7	5.93601	10	13	76.9231	55.6818	First Coding Exon = N; Last Coding Exon = N; UTR = N; Out-of-Frame = Y; Creates a PTC when Skipped = N; Codes for the Only Functional Domain = N; Codes for the Only Repeat Domain = N; Contains a LP/P In-Frame Deletion = N; ≥ 10% of CDS and Codes for Multiple Domains/Repeats = N	Indispensable	No	No	No	No	No	No	No
NM_012199	AGO1	8	5.84742	10	13	76.9231	49.3243	First Coding Exon = N; Last Coding Exon = N; UTR = N; Out-of-Frame = Y; Creates a PTC when Skipped = N; Codes for the Only Functional Domain = N; Codes for the Only Repeat Domain = N; Contains a LP/P In-Frame Deletion = N; ≥ 10% of CDS and Codes for Multiple Domains/Repeats = N	Indispensable	No	No	No	No	No	No	No
NM_012199	AGO1	12	6.12517	9	13	69.2308	54.0541	First Coding Exon = N; Last Coding Exon = N; UTR = N; Out-of-Frame = Y; Creates a PTC when Skipped = N; Codes for the Only Functional Domain = N; Codes for the Only Repeat Domain = N; Contains a LP/P In-Frame Deletion = N; ≥ 10% of CDS and Codes for Multiple Domains/Repeats = N	Indispensable	No	No	No	No	No	No	No
NM_012199	AGO1	13	5.86135	9	13	69.2308	51.25	First Coding Exon = N; Last Coding Exon = N; UTR = N; Out-of-Frame = Y; Creates a PTC when Skipped = N; Codes for the Only Functional Domain = N; Codes for the Only Repeat Domain = N; Contains a LP/P In-Frame Deletion = N; ≥ 10% of CDS and Codes for Multiple Domains/Repeats = N	Indispensable	No	No	No	No	No	No	No
NM_012199	AGO1	14	5.70848	9	13	69.2308	50.5495	First Coding Exon = N; Last Coding Exon = N; UTR = N; Out-of-Frame = Y; Creates a PTC when Skipped = N; Codes for the Only Functional Domain = N; Codes for the Only Repeat Domain = N; Contains a LP/P In-Frame Deletion = N; ≥ 10% of CDS and Codes for Multiple Domains/Repeats = N	Indispensable	No	No	No	No	No	No	No
NM_012199	AGO1	18	5.77135	7	13	53.8462	56	First Coding Exon = N; Last Coding Exon = N; UTR = N; Out-of-Frame = Y; Creates a PTC when Skipped = N; Codes for the Only Functional Domain = N; Codes for the Only Repeat Domain = N; Contains a LP/P In-Frame Deletion = N; ≥ 10% of CDS and Codes for Multiple Domains/Repeats = N	Indispensable	No	No	No	No	No	No	No
NM_012199	AGO1	2	5.30521	10	13	76.9231	59.2391	First Coding Exon = N; Last Coding Exon = N; UTR = N; Out-of-Frame = Y; Creates a PTC when Skipped = N; Codes for the Only Functional Domain = N; Codes for the Only Repeat Domain = N; Contains a LP/P In-Frame Deletion = N; ≥ 10% of CDS and Codes for Multiple Domains/Repeats = N	Indispensable	No	No	No	No	No	No	No
NM_012199	AGO1	3	5.56693	9	13	69.2308	47.9339	First Coding Exon = N; Last Coding Exon = N; UTR = N; Out-of-Frame = Y; Creates a PTC when Skipped = N; Codes for the Only Functional Domain = N; Codes for the Only Repeat Domain = N; Contains a LP/P In-Frame Deletion = N; ≥ 10% of CDS and Codes for Multiple Domains/Repeats = N	Indispensable	No	No	No	No	No	No	No
NM_012199	AGO1	4	5.26525	11	13	84.6154	56.5934	First Coding Exon = N; Last Coding Exon = N; UTR = N; Out-of-Frame = Y; Creates a PTC when Skipped = N; Codes for the Only Functional Domain = N; Codes for the Only Repeat Domain = N; Contains a LP/P In-Frame Deletion = N; ≥ 10% of CDS and Codes for Multiple Domains/Repeats = N	Indispensable	No	No	No	No	No	No	No
NM_012199	AGO1	5	6.20049	10	13	76.9231	62.0438	First Coding Exon = N; Last Coding Exon = N; UTR = N; Out-of-Frame = Y; Creates a PTC when Skipped = N; Codes for the Only Functional Domain = N; Codes for the Only Repeat Domain = N; Contains a LP/P In-Frame Deletion = N; ≥ 10% of CDS and Codes for Multiple Domains/Repeats = N	Indispensable	No	No	No	No	No	No	No
NM_012199	AGO1	11	6.09265	10	13	76.9231	54.4776	First Coding Exon = N; Last Coding Exon = N; UTR = N; Out-of-Frame = Y; Creates a PTC when Skipped = N; Codes for the Only Functional Domain = N; Codes for the Only Repeat Domain = N; Contains a LP/P In-Frame Deletion = N; ≥ 10% of CDS and Codes for Multiple Domains/Repeats = N	Indispensable	No	No	No	No	No	No	No
NM_012154	AGO2	7	5.63434	2	10	20	57.9545	First Coding Exon = N; Last Coding Exon = N; UTR = N; Out-of-Frame = Y; Creates a PTC when Skipped = N; Codes for the Only Functional Domain = N; Codes for the Only Repeat Domain = N; Contains a LP/P In-Frame Deletion = N; ≥ 10% of CDS and Codes for Multiple Domains/Repeats = N	Indispensable	Yes	No	No	No	No	No	No
NM_012154	AGO2	8	5.55684	2	10	20	58.7838	First Coding Exon = N; Last Coding Exon = N; UTR = N; Out-of-Frame = Y; Creates a PTC when Skipped = N; Codes for the Only Functional Domain = N; Codes for the Only Repeat Domain = N; Contains a LP/P In-Frame Deletion = N; ≥ 10% of CDS and Codes for Multiple Domains/Repeats = N	Indispensable	Yes	No	No	No	No	No	No
NM_012154	AGO2	12	5.3412	2	10	20	63.7838	First Coding Exon = N; Last Coding Exon = N; UTR = N; Out-of-Frame = Y; Creates a PTC when Skipped = N; Codes for the Only Functional Domain = N; Codes for the Only Repeat Domain = N; Contains a LP/P In-Frame Deletion = N; ≥ 10% of CDS and Codes for Multiple Domains/Repeats = N	Indispensable	Yes	No	No	No	No	No	No
NM_012154	AGO2	13	5.41869	2	10	20	62.5	First Coding Exon = N; Last Coding Exon = N; UTR = N; Out-of-Frame = Y; Creates a PTC when Skipped = N; Codes for the Only Functional Domain = N; Codes for the Only Repeat Domain = N; Contains a LP/P In-Frame Deletion = N; ≥ 10% of CDS and Codes for Multiple Domains/Repeats = N	Indispensable	Yes	No	No	No	No	No	No
NM_012154	AGO2	14	5.57357	2	10	20	68.1319	First Coding Exon = N; Last Coding Exon = N; UTR = N; Out-of-Frame = Y; Creates a PTC when Skipped = N; Codes for the Only Functional Domain = N; Codes for the Only Repeat Domain = N; Contains a LP/P In-Frame Deletion = N; ≥ 10% of CDS and Codes for Multiple Domains/Repeats = N	Indispensable	Yes	No	No	No	No	No	No
NM_012154	AGO2	18	5.82975	2	10	20	58.5	First Coding Exon = N; Last Coding Exon = N; UTR = N; Out-of-Frame = Y; Creates a PTC when Skipped = N; Codes for the Only Functional Domain = N; Codes for the Only Repeat Domain = N; Contains a LP/P In-Frame Deletion = N; ≥ 10% of CDS and Codes for Multiple Domains/Repeats = N	Indispensable	Yes	No	No	No	No	No	No
NM_012154	AGO2	2	4.56127	2	10	20	50.2591	First Coding Exon = N; Last Coding Exon = N; UTR = N; Out-of-Frame = Y; Creates a PTC when Skipped = N; Codes for the Only Functional Domain = N; Codes for the Only Repeat Domain = N; Contains a LP/P In-Frame Deletion = N; ≥ 10% of CDS and Codes for Multiple Domains/Repeats = N	Indispensable	Yes	No	No	No	No	No	No
NM_012154	AGO2	3	5.03453	2	10	20	51.2397	First Coding Exon = N; Last Coding Exon = N; UTR = N; Out-of-Frame = Y; Creates a PTC when Skipped = N; Codes for the Only Functional Domain = N; Codes for the Only Repeat Domain = N; Contains a LP/P In-Frame Deletion = N; ≥ 10% of CDS and Codes for Multiple Domains/Repeats = N	Indispensable	Yes	No	No	No	No	No	No
NM_012154	AGO2	4	4.76131	2	10	20	59.3407	First Coding Exon = N; Last Coding Exon = N; UTR = N; Out-of-Frame = Y; Creates a PTC when Skipped = N; Codes for the Only Functional Domain = N; Codes for the Only Repeat Domain = N; Contains a LP/P In-Frame Deletion = N; ≥ 10% of CDS and Codes for Multiple Domains/Repeats = N	Indispensable	Yes	No	No	No	No	No	No
NM_012154	AGO2	5	5.32021	2	10	20	58.3942	First Coding Exon = N; Last Coding Exon = N; UTR = N; Out-of-Frame = Y; Creates a PTC when Skipped = N; Codes for the Only Functional Domain = N; Codes for the Only Repeat Domain = N; Contains a LP/P In-Frame Deletion = N; ≥ 10% of CDS and Codes for Multiple Domains/Repeats = N	Indispensable	Yes	No	No	No	No	No	No
NM_012154	AGO2	11	5.41373	2	10	20	58.9552	First Coding Exon = N; Last Coding Exon = N; UTR = N; Out-of-Frame = Y; Creates a PTC when Skipped = N; Codes for the Only Functional Domain = N; Codes for the Only Repeat Domain = N; Contains a LP/P In-Frame Deletion = N; ≥ 10% of CDS and Codes for Multiple Domains/Repeats = N	Indispensable	Yes	No	No	No	No	No	No
NM_006412	AGPAT2	2	2.75289	12	14	85.7143	61.194	First Coding Exon = N; Last Coding Exon = N; UTR = N; Out-of-Frame = Y; Creates a PTC when Skipped = N; Codes for the Only Functional Domain = N; Codes for the Only Repeat Domain = N; Contains a LP/P In-Frame Deletion = N; ≥ 10% of CDS and Codes for Multiple Domains/Repeats = N	Indispensable	No	No	No	No	No	No	No
NM_006412	AGPAT2	3	3.56029	11	14	78.5714	64.7727	First Coding Exon = N; Last Coding Exon = N; UTR = N; Out-of-Frame = Y; Creates a PTC when Skipped = N; Codes for the Only Functional Domain = N; Codes for the Only Repeat Domain = N; Contains a LP/P In-Frame Deletion = N; ≥ 10% of CDS and Codes for Multiple Domains/Repeats = N	Indispensable	No	No	No	No	No	No	No
NM_006412	AGPAT2	5	2.29006	9	14	64.2857	50.6849	First Coding Exon = N; Last Coding Exon = N; UTR = N; Out-of-Frame = Y; Creates a PTC when Skipped = N; Codes for the Only Functional Domain = N; Codes for the Only Repeat Domain = N; Contains a LP/P In-Frame Deletion = N; ≥ 10% of CDS and Codes for Multiple Domains/Repeats = N	Indispensable	No	Yes	No	No	No	No	No
NM_020132	AGPAT3	4	4.97411	9	18	50	58.2353	First Coding Exon = N; Last Coding Exon = N; UTR = N; Out-of-Frame = Y; Creates a PTC when Skipped = N; Codes for the Only Functional Domain = N; Codes for the Only Repeat Domain = N; Contains a LP/P In-Frame Deletion = N; ≥ 10% of CDS and Codes for Multiple Domains/Repeats = N	Indispensable	No	No	No	No	No	No	No
NM_020132	AGPAT3	6	5.00593	8	18	44.4444	63.6364	First Coding Exon = N; Last Coding Exon = N; UTR = N; Out-of-Frame = Y; Creates a PTC when Skipped = N; Codes for the Only Functional Domain = N; Codes for the Only Repeat Domain = N; Contains a LP/P In-Frame Deletion = N; ≥ 10% of CDS and Codes for Multiple Domains/Repeats = N	Indispensable	No	No	No	No	No	No	No
NM_020132	AGPAT3	7	4.38098	8	18	44.4444	54.3689	First Coding Exon = N; Last Coding Exon = N; UTR = N; Out-of-Frame = Y; Creates a PTC when Skipped = N; Codes for the Only Functional Domain = N; Codes for the Only Repeat Domain = N; Contains a LP/P In-Frame Deletion = N; ≥ 10% of CDS and Codes for Multiple Domains/Repeats = N	Indispensable	No	No	No	No	No	No	No
NM_020132	AGPAT3	8	4.27912	6	18	33.3333	48.6842	First Coding Exon = N; Last Coding Exon = N; UTR = N; Out-of-Frame = Y; Creates a PTC when Skipped = N; Codes for the Only Functional Domain = N; Codes for the Only Repeat Domain = N; Contains a LP/P In-Frame Deletion = N; ≥ 10% of CDS and Codes for Multiple Domains/Repeats = N	Indispensable	No	No	No	No	No	No	No
NM_020132	AGPAT3	9	3.89739	6	18	33.3333	56.2814	First Coding Exon = N; Last Coding Exon = N; UTR = N; Out-of-Frame = Y; Creates a PTC when Skipped = N; Codes for the Only Functional Domain = N; Codes for the Only Repeat Domain = N; Contains a LP/P In-Frame Deletion = N; ≥ 10% of CDS and Codes for Multiple Domains/Repeats = N	Indispensable	No	No	No	No	No	No	No
NM_003659	AGPS	5	4.9893	21	33	63.6364	37.3333	First Coding Exon = N; Last Coding Exon = N; UTR = N; Out-of-Frame = N; Creates a PTC when Skipped = N; Codes for the Only Functional Domain = Y; Codes for the Only Repeat Domain = N; Contains a LP/P In-Frame Deletion = N; ≥ 10% of CDS and Codes for Multiple Domains/Repeats = N	Indispensable	No	No	Yes	No	No	No	No
NM_003659	AGPS	6	4.87189	18	33	54.5455	33.3333	First Coding Exon = N; Last Coding Exon = N; UTR = N; Out-of-Frame = N; Creates a PTC when Skipped = N; Codes for the Only Functional Domain = Y; Codes for the Only Repeat Domain = N; Contains a LP/P In-Frame Deletion = N; ≥ 10% of CDS and Codes for Multiple Domains/Repeats = N	Indispensable	No	No	Yes	No	No	No	No
NM_003659	AGPS	7	4.3178	19	33	57.5758	40	First Coding Exon = N; Last Coding Exon = N; UTR = N; Out-of-Frame = Y; Creates a PTC when Skipped = N; Codes for the Only Functional Domain = Y; Codes for the Only Repeat Domain = N; Contains a LP/P In-Frame Deletion = N; ≥ 10% of CDS and Codes for Multiple Domains/Repeats = N	Indispensable	No	No	Yes	No	No	No	No
NM_003659	AGPS	8	4.58039	17	33	51.5152	43.2099	First Coding Exon = N; Last Coding Exon = N; UTR = N; Out-of-Frame = N; Creates a PTC when Skipped = N; Codes for the Only Functional Domain = Y; Codes for the Only Repeat Domain = N; Contains a LP/P In-Frame Deletion = N; ≥ 10% of CDS and Codes for Multiple Domains/Repeats = N	Indispensable	No	No	No	No	No	No	No
NM_003659	AGPS	9	5.98331	17	33	51.5152	44.4444	First Coding Exon = N; Last Coding Exon = N; UTR = N; Out-of-Frame = N; Creates a PTC when Skipped = N; Codes for the Only Functional Domain = Y; Codes for the Only Repeat Domain = N; Contains a LP/P In-Frame Deletion = N; ≥ 10% of CDS and Codes for Multiple Domains/Repeats = N	Indispensable	No	No	No	No	No	No	No
NM_003659	AGPS	10	5.71906	17	33	51.5152	40.367	First Coding Exon = N; Last Coding Exon = N; UTR = N; Out-of-Frame = Y; Creates a PTC when Skipped = N; Codes for the Only Functional Domain = Y; Codes for the Only Repeat Domain = N; Contains a LP/P In-Frame Deletion = N; ≥ 10% of CDS and Codes for Multiple Domains/Repeats = N	Indispensable	No	No	Yes	No	No	No	No
NM_003659	AGPS	11	5.62697	17	33	51.5152	37.5	First Coding Exon = N; Last Coding Exon = N; UTR = N; Out-of-Frame = Y; Creates a PTC when Skipped = N; Codes for the Only Functional Domain = Y; Codes for the Only Repeat Domain = N; Contains a LP/P In-Frame Deletion = N; ≥ 10% of CDS and Codes for Multiple Domains/Repeats = N	Indispensable	No	No	Yes	No	No	No	No
NM_003659	AGPS	3	3.76333	21	33	63.6364	38.4615	First Coding Exon = N; Last Coding Exon = N; UTR = N; Out-of-Frame = Y; Creates a PTC when Skipped = N; Codes for the Only Functional Domain = N; Codes for the Only Repeat Domain = N; Contains a LP/P In-Frame Deletion = N; ≥ 10% of CDS and Codes for Multiple Domains/Repeats = N	Indispensable	No	No	Yes	No	No	No	No
NM_003659	AGPS	4	4.07977	21	33	63.6364	34.7107	First Coding Exon = N; Last Coding Exon = N; UTR = N; Out-of-Frame = Y; Creates a PTC when Skipped = N; Codes for the Only Functional Domain = N; Codes for the Only Repeat Domain = N; Contains a LP/P In-Frame Deletion = N; ≥ 10% of CDS and Codes for Multiple Domains/Repeats = N	Indispensable	No	No	Yes	No	No	No	No
NM_003659	AGPS	12	5.05837	18	33	54.5455	48.0769	First Coding Exon = N; Last Coding Exon = N; UTR = N; Out-of-Frame = Y; Creates a PTC when Skipped = N; Codes for the Only Functional Domain = N; Codes for the Only Repeat Domain = N; Contains a LP/P In-Frame Deletion = N; ≥ 10% of CDS and Codes for Multiple Domains/Repeats = N	Indispensable	No	No	No	No	No	No	No
NM_003659	AGPS	13	5.24984	18	33	54.5455	29.8701	First Coding Exon = N; Last Coding Exon = N; UTR = N; Out-of-Frame = Y; Creates a PTC when Skipped = N; Codes for the Only Functional Domain = N; Codes for the Only Repeat Domain = N; Contains a LP/P In-Frame Deletion = N; ≥ 10% of CDS and Codes for Multiple Domains/Repeats = N	Indispensable	No	No	Yes	No	No	No	No
NM_003659	AGPS	14	5.60104	18	33	54.5455	38.0531	First Coding Exon = N; Last Coding Exon = N; UTR = N; Out-of-Frame = Y; Creates a PTC when Skipped = N; Codes for the Only Functional Domain = N; Codes for the Only Repeat Domain = N; Contains a LP/P In-Frame Deletion = N; ≥ 10% of CDS and Codes for Multiple Domains/Repeats = N	Indispensable	No	No	Yes	No	No	No	No
NM_003659	AGPS	15	5.65007	17	33	51.5152	42.8571	First Coding Exon = N; Last Coding Exon = N; UTR = N; Out-of-Frame = Y; Creates a PTC when Skipped = N; Codes for the Only Functional Domain = N; Codes for the Only Repeat Domain = N; Contains a LP/P In-Frame Deletion = N; ≥ 10% of CDS and Codes for Multiple Domains/Repeats = N	Indispensable	No	No	No	No	No	No	No
NM_003659	AGPS	16	4.97882	17	33	51.5152	41.9355	First Coding Exon = N; Last Coding Exon = N; UTR = N; Out-of-Frame = Y; Creates a PTC when Skipped = N; Codes for the Only Functional Domain = N; Codes for the Only Repeat Domain = N; Contains a LP/P In-Frame Deletion = N; ≥ 10% of CDS and Codes for Multiple Domains/Repeats = N	Indispensable	No	No	No	No	No	No	No
NM_003659	AGPS	18	5.53576	17	33	51.5152	44	First Coding Exon = N; Last Coding Exon = N; UTR = N; Out-of-Frame = Y; Creates a PTC when Skipped = N; Codes for the Only Functional Domain = N; Codes for the Only Repeat Domain = N; Contains a LP/P In-Frame Deletion = N; ≥ 10% of CDS and Codes for Multiple Domains/Repeats = N	Indispensable	No	No	No	No	No	No	No
NM_003659	AGPS	19	5.51082	17	33	51.5152	51.7241	First Coding Exon = N; Last Coding Exon = N; UTR = N; Out-of-Frame = Y; Creates a PTC when Skipped = N; Codes for the Only Functional Domain = N; Codes for the Only Repeat Domain = N; Contains a LP/P In-Frame Deletion = N; ≥ 10% of CDS and Codes for Multiple Domains/Repeats = N	Indispensable	No	No	No	No	No	No	No
NM_006408	AGR2	3	4.3277	8	12	66.6667	42.1875	First Coding Exon = N; Last Coding Exon = N; UTR = N; Out-of-Frame = Y; Creates a PTC when Skipped = N; Codes for the Only Functional Domain = N; Codes for the Only Repeat Domain = N; Contains a LP/P In-Frame Deletion = N; ≥ 10% of CDS and Codes for Multiple Domains/Repeats = N	Indispensable	No	No	No	No	No	No	No
NM_006408	AGR2	4	4.80008	8	12	66.6667	43.3962	First Coding Exon = N; Last Coding Exon = N; UTR = N; Out-of-Frame = Y; Creates a PTC when Skipped = N; Codes for the Only Functional Domain = N; Codes for the Only Repeat Domain = N; Contains a LP/P In-Frame Deletion = N; ≥ 10% of CDS and Codes for Multiple Domains/Repeats = N	Indispensable	No	No	No	No	No	No	No
NM_006408	AGR2	5	3.56593	9	12	75	36.4865	First Coding Exon = N; Last Coding Exon = N; UTR = N; Out-of-Frame = Y; Creates a PTC when Skipped = N; Codes for the Only Functional Domain = N; Codes for the Only Repeat Domain = N; Contains a LP/P In-Frame Deletion = N; ≥ 10% of CDS and Codes for Multiple Domains/Repeats = N	Indispensable	No	No	Yes	No	No	No	No
NM_006408	AGR2	6	4.92498	9	12	75	42.1875	First Coding Exon = N; Last Coding Exon = N; UTR = N; Out-of-Frame = Y; Creates a PTC when Skipped = N; Codes for the Only Functional Domain = N; Codes for the Only Repeat Domain = N; Contains a LP/P In-Frame Deletion = N; ≥ 10% of CDS and Codes for Multiple Domains/Repeats = N	Indispensable	No	No	No	No	No	No	No
NM_198576	AGRN	11	3.25482	4	10	40	68.4564	First Coding Exon = N; Last Coding Exon = N; UTR = N; Out-of-Frame = Y; Creates a PTC when Skipped = N; Codes for the Only Functional Domain = N; Codes for the Only Repeat Domain = N; Contains a LP/P In-Frame Deletion = N; ≥ 10% of CDS and Codes for Multiple Domains/Repeats = N	Indispensable	No	No	No	No	No	No	No
NM_198576	AGRN	12	2.83103	4	10	40	64.1509	First Coding Exon = N; Last Coding Exon = N; UTR = N; Out-of-Frame = Y; Creates a PTC when Skipped = N; Codes for the Only Functional Domain = N; Codes for the Only Repeat Domain = N; Contains a LP/P In-Frame Deletion = N; ≥ 10% of CDS and Codes for Multiple Domains/Repeats = N	Indispensable	No	No	No	No	No	No	No
NM_198576	AGRN	16	2.04197	4	10	40	64.8	First Coding Exon = N; Last Coding Exon = N; UTR = N; Out-of-Frame = Y; Creates a PTC when Skipped = N; Codes for the Only Functional Domain = N; Codes for the Only Repeat Domain = N; Contains a LP/P In-Frame Deletion = N; ≥ 10% of CDS and Codes for Multiple Domains/Repeats = N	Indispensable	No	Yes	No	No	No	No	No
NM_198576	AGRN	17	2.86367	4	10	40	61.3208	First Coding Exon = N; Last Coding Exon = N; UTR = N; Out-of-Frame = Y; Creates a PTC when Skipped = N; Codes for the Only Functional Domain = N; Codes for the Only Repeat Domain = N; Contains a LP/P In-Frame Deletion = N; ≥ 10% of CDS and Codes for Multiple Domains/Repeats = N	Indispensable	No	No	No	No	No	No	No
NM_198576	AGRN	26	1.74355	4	10	40	72.1739	First Coding Exon = N; Last Coding Exon = N; UTR = N; Out-of-Frame = Y; Creates a PTC when Skipped = N; Codes for the Only Functional Domain = N; Codes for the Only Repeat Domain = N; Contains a LP/P In-Frame Deletion = N; ≥ 10% of CDS and Codes for Multiple Domains/Repeats = N	Indispensable	No	Yes	No	No	No	No	No
NM_198576	AGRN	32	1.00519	4	10	40	69.4301	First Coding Exon = N; Last Coding Exon = N; UTR = N; Out-of-Frame = Y; Creates a PTC when Skipped = N; Codes for the Only Functional Domain = N; Codes for the Only Repeat Domain = N; Contains a LP/P In-Frame Deletion = N; ≥ 10% of CDS and Codes for Multiple Domains/Repeats = N	Indispensable	No	Yes	No	No	No	No	No
NM_198576	AGRN	33	1.94426	4	10	40	61.3636	First Coding Exon = N; Last Coding Exon = N; UTR = N; Out-of-Frame = Y; Creates a PTC when Skipped = N; Codes for the Only Functional Domain = N; Codes for the Only Repeat Domain = N; Contains a LP/P In-Frame Deletion = N; ≥ 10% of CDS and Codes for Multiple Domains/Repeats = N	Indispensable	No	Yes	No	No	No	No	No
NM_198576	AGRN	24	2.17569	4	10	40	68.3938	First Coding Exon = N; Last Coding Exon = N; UTR = N; Out-of-Frame = Y; Creates a PTC when Skipped = N; Codes for the Only Functional Domain = N; Codes for the Only Repeat Domain = N; Contains a LP/P In-Frame Deletion = N; ≥ 10% of CDS and Codes for Multiple Domains/Repeats = N	Indispensable	No	Yes	No	No	No	No	No
NM_198576	AGRN	28	1.40772	4	10	40	67.0103	First Coding Exon = N; Last Coding Exon = N; UTR = N; Out-of-Frame = Y; Creates a PTC when Skipped = N; Codes for the Only Functional Domain = N; Codes for the Only Repeat Domain = N; Contains a LP/P In-Frame Deletion = N; ≥ 10% of CDS and Codes for Multiple Domains/Repeats = N	Indispensable	No	Yes	No	No	No	No	No
NM_198576	AGRN	30	2.09318	4	10	40	71.4286	First Coding Exon = N; Last Coding Exon = N; UTR = N; Out-of-Frame = Y; Creates a PTC when Skipped = N; Codes for the Only Functional Domain = N; Codes for the Only Repeat Domain = N; Contains a LP/P In-Frame Deletion = N; ≥ 10% of CDS and Codes for Multiple Domains/Repeats = N	Indispensable	No	Yes	No	No	No	No	No
NM_198576	AGRN	35	3.61371	4	10	40	68.2692	First Coding Exon = N; Last Coding Exon = N; UTR = N; Out-of-Frame = Y; Creates a PTC when Skipped = N; Codes for the Only Functional Domain = N; Codes for the Only Repeat Domain = N; Contains a LP/P In-Frame Deletion = N; ≥ 10% of CDS and Codes for Multiple Domains/Repeats = N	Indispensable	No	No	No	No	No	No	No
NM_198576	AGRN	2	4.02088	1	10	10	60.3053	First Coding Exon = N; Last Coding Exon = N; UTR = N; Out-of-Frame = Y; Creates a PTC when Skipped = N; Codes for the Only Functional Domain = N; Codes for the Only Repeat Domain = N; Contains a LP/P In-Frame Deletion = N; ≥ 10% of CDS and Codes for Multiple Domains/Repeats = N	Indispensable	Yes	No	No	No	No	No	No
NM_198576	AGRN	20	3.38569	4	10	40	63.2812	First Coding Exon = N; Last Coding Exon = N; UTR = N; Out-of-Frame = Y; Creates a PTC when Skipped = N; Codes for the Only Functional Domain = N; Codes for the Only Repeat Domain = N; Contains a LP/P In-Frame Deletion = N; ≥ 10% of CDS and Codes for Multiple Domains/Repeats = N	Indispensable	No	No	No	No	No	No	No
NM_198576	AGRN	21	2.38213	4	10	40	59.1304	First Coding Exon = N; Last Coding Exon = N; UTR = N; Out-of-Frame = Y; Creates a PTC when Skipped = N; Codes for the Only Functional Domain = N; Codes for the Only Repeat Domain = N; Contains a LP/P In-Frame Deletion = N; ≥ 10% of CDS and Codes for Multiple Domains/Repeats = N	Indispensable	No	Yes	No	No	No	No	No
NM_001384479	AGT	3	1.28909	7	13	53.8462	57.0896	First Coding Exon = N; Last Coding Exon = N; UTR = N; Out-of-Frame = Y; Creates a PTC when Skipped = N; Codes for the Only Functional Domain = N; Codes for the Only Repeat Domain = N; Contains a LP/P In-Frame Deletion = N; ≥ 10% of CDS and Codes for Multiple Domains/Repeats = N	Indispensable	No	Yes	No	No	No	No	No
NM_001384479	AGT	4	1.27502	6	13	46.1538	59.3103	First Coding Exon = N; Last Coding Exon = N; UTR = N; Out-of-Frame = Y; Creates a PTC when Skipped = N; Codes for the Only Functional Domain = N; Codes for the Only Repeat Domain = N; Contains a LP/P In-Frame Deletion = N; ≥ 10% of CDS and Codes for Multiple Domains/Repeats = N	Indispensable	No	Yes	No	No	No	No	No
NM_001330701	AGTPBP1	19	5.15456	25	32	78.125	33.7931	First Coding Exon = N; Last Coding Exon = N; UTR = N; Out-of-Frame = Y; Creates a PTC when Skipped = N; Codes for the Only Functional Domain = Y; Codes for the Only Repeat Domain = N; Contains a LP/P In-Frame Deletion = N; ≥ 10% of CDS and Codes for Multiple Domains/Repeats = N	Indispensable	No	No	Yes	No	No	No	No
NM_001330701	AGTPBP1	20	4.56557	25	32	78.125	38.961	First Coding Exon = N; Last Coding Exon = N; UTR = N; Out-of-Frame = Y; Creates a PTC when Skipped = N; Codes for the Only Functional Domain = Y; Codes for the Only Repeat Domain = N; Contains a LP/P In-Frame Deletion = N; ≥ 10% of CDS and Codes for Multiple Domains/Repeats = N	Indispensable	No	No	Yes	No	No	No	No
NM_001330701	AGTPBP1	21	5.25948	25	32	78.125	39.779	First Coding Exon = N; Last Coding Exon = N; UTR = N; Out-of-Frame = Y; Creates a PTC when Skipped = N; Codes for the Only Functional Domain = Y; Codes for the Only Repeat Domain = N; Contains a LP/P In-Frame Deletion = N; ≥ 10% of CDS and Codes for Multiple Domains/Repeats = N	Indispensable	No	No	Yes	No	No	No	No
NM_001330701	AGTPBP1	22	4.76709	25	32	78.125	45.3846	First Coding Exon = N; Last Coding Exon = N; UTR = N; Out-of-Frame = Y; Creates a PTC when Skipped = N; Codes for the Only Functional Domain = Y; Codes for the Only Repeat Domain = N; Contains a LP/P In-Frame Deletion = N; ≥ 10% of CDS and Codes for Multiple Domains/Repeats = N	Indispensable	No	No	No	No	No	No	No
NM_001330701	AGTPBP1	23	4.70902	25	32	78.125	40.1515	First Coding Exon = N; Last Coding Exon = N; UTR = N; Out-of-Frame = N; Creates a PTC when Skipped = N; Codes for the Only Functional Domain = Y; Codes for the Only Repeat Domain = N; Contains a LP/P In-Frame Deletion = N; ≥ 10% of CDS and Codes for Multiple Domains/Repeats = N	Indispensable	No	No	Yes	No	No	No	No
NM_001330701	AGTPBP1	24	5.12193	26	32	81.25	42.3729	First Coding Exon = N; Last Coding Exon = N; UTR = N; Out-of-Frame = N; Creates a PTC when Skipped = N; Codes for the Only Functional Domain = Y; Codes for the Only Repeat Domain = N; Contains a LP/P In-Frame Deletion = N; ≥ 10% of CDS and Codes for Multiple Domains/Repeats = N	Indispensable	No	No	No	No	No	No	No
NM_001330701	AGTPBP1	25	3.79668	26	32	81.25	39.7516	First Coding Exon = N; Last Coding Exon = N; UTR = N; Out-of-Frame = Y; Creates a PTC when Skipped = N; Codes for the Only Functional Domain = Y; Codes for the Only Repeat Domain = N; Contains a LP/P In-Frame Deletion = N; ≥ 10% of CDS and Codes for Multiple Domains/Repeats = N	Indispensable	No	No	Yes	No	No	No	No
NM_001330701	AGTPBP1	3	2.74807	28	32	87.5	44	First Coding Exon = N; Last Coding Exon = N; UTR = N; Out-of-Frame = Y; Creates a PTC when Skipped = N; Codes for the Only Functional Domain = N; Codes for the Only Repeat Domain = N; Contains a LP/P In-Frame Deletion = N; ≥ 10% of CDS and Codes for Multiple Domains/Repeats = N	Indispensable	No	No	No	No	No	No	No
NM_001330701	AGTPBP1	4	3.69039	26	32	81.25	38.2353	First Coding Exon = N; Last Coding Exon = N; UTR = N; Out-of-Frame = Y; Creates a PTC when Skipped = N; Codes for the Only Functional Domain = N; Codes for the Only Repeat Domain = N; Contains a LP/P In-Frame Deletion = N; ≥ 10% of CDS and Codes for Multiple Domains/Repeats = N	Indispensable	No	No	Yes	No	No	No	No
NM_001330701	AGTPBP1	5	3.71278	26	32	81.25	35.9375	First Coding Exon = N; Last Coding Exon = N; UTR = N; Out-of-Frame = Y; Creates a PTC when Skipped = N; Codes for the Only Functional Domain = N; Codes for the Only Repeat Domain = N; Contains a LP/P In-Frame Deletion = N; ≥ 10% of CDS and Codes for Multiple Domains/Repeats = N	Indispensable	No	No	Yes	No	No	No	No
NM_001330701	AGTPBP1	8	4.41617	27	32	84.375	32.9787	First Coding Exon = N; Last Coding Exon = N; UTR = N; Out-of-Frame = Y; Creates a PTC when Skipped = N; Codes for the Only Functional Domain = N; Codes for the Only Repeat Domain = N; Contains a LP/P In-Frame Deletion = N; ≥ 10% of CDS and Codes for Multiple Domains/Repeats = N	Indispensable	No	No	Yes	No	No	No	No
NM_001330701	AGTPBP1	9	5.52576	25	32	78.125	39.4737	First Coding Exon = N; Last Coding Exon = N; UTR = N; Out-of-Frame = Y; Creates a PTC when Skipped = N; Codes for the Only Functional Domain = N; Codes for the Only Repeat Domain = N; Contains a LP/P In-Frame Deletion = N; ≥ 10% of CDS and Codes for Multiple Domains/Repeats = N	Indispensable	No	No	Yes	No	No	No	No
NM_001330701	AGTPBP1	10	4.40113	25	32	78.125	36.8421	First Coding Exon = N; Last Coding Exon = N; UTR = N; Out-of-Frame = Y; Creates a PTC when Skipped = N; Codes for the Only Functional Domain = N; Codes for the Only Repeat Domain = N; Contains a LP/P In-Frame Deletion = N; ≥ 10% of CDS and Codes for Multiple Domains/Repeats = N	Indispensable	No	No	Yes	No	No	No	No
NM_001330701	AGTPBP1	11	4.7388	15	32	46.875	45.5056	First Coding Exon = N; Last Coding Exon = N; UTR = N; Out-of-Frame = Y; Creates a PTC when Skipped = N; Codes for the Only Functional Domain = N; Codes for the Only Repeat Domain = N; Contains a LP/P In-Frame Deletion = N; ≥ 10% of CDS and Codes for Multiple Domains/Repeats = N	Indispensable	No	No	No	No	No	No	No
NM_001330701	AGTPBP1	12	3.90405	24	32	75	34.6939	First Coding Exon = N; Last Coding Exon = N; UTR = N; Out-of-Frame = Y; Creates a PTC when Skipped = N; Codes for the Only Functional Domain = N; Codes for the Only Repeat Domain = N; Contains a LP/P In-Frame Deletion = N; ≥ 10% of CDS and Codes for Multiple Domains/Repeats = N	Indispensable	No	No	Yes	No	No	No	No
NM_001330701	AGTPBP1	14	2.17304	22	32	68.75	40.1122	First Coding Exon = N; Last Coding Exon = N; UTR = N; Out-of-Frame = Y; Creates a PTC when Skipped = N; Codes for the Only Functional Domain = N; Codes for the Only Repeat Domain = N; Contains a LP/P In-Frame Deletion = N; ≥ 10% of CDS and Codes for Multiple Domains/Repeats = N	Indispensable	No	Yes	Yes	No	No	Yes	No
NM_001330701	AGTPBP1	17	5.11376	24	32	75	34.2282	First Coding Exon = N; Last Coding Exon = N; UTR = N; Out-of-Frame = Y; Creates a PTC when Skipped = N; Codes for the Only Functional Domain = N; Codes for the Only Repeat Domain = N; Contains a LP/P In-Frame Deletion = N; ≥ 10% of CDS and Codes for Multiple Domains/Repeats = N	Indispensable	No	No	Yes	No	No	No	No
NM_001330701	AGTPBP1	18	4.15533	26	32	81.25	42.0455	First Coding Exon = N; Last Coding Exon = N; UTR = N; Out-of-Frame = Y; Creates a PTC when Skipped = N; Codes for the Only Functional Domain = N; Codes for the Only Repeat Domain = N; Contains a LP/P In-Frame Deletion = N; ≥ 10% of CDS and Codes for Multiple Domains/Repeats = N	Indispensable	No	No	No	No	No	No	No
NM_000030	AGXT	2	3.58472	21	25	84	61.1399	First Coding Exon = N; Last Coding Exon = N; UTR = N; Out-of-Frame = Y; Creates a PTC when Skipped = N; Codes for the Only Functional Domain = N; Codes for the Only Repeat Domain = N; Contains a LP/P In-Frame Deletion = N; ≥ 10% of CDS and Codes for Multiple Domains/Repeats = N	Indispensable	No	No	No	No	No	No	No
NM_000030	AGXT	3	1.04345	19	25	76	64.6154	First Coding Exon = N; Last Coding Exon = N; UTR = N; Out-of-Frame = Y; Creates a PTC when Skipped = N; Codes for the Only Functional Domain = N; Codes for the Only Repeat Domain = N; Contains a LP/P In-Frame Deletion = Y; ≥ 10% of CDS and Codes for Multiple Domains/Repeats = N	Indispensable	No	Yes	No	No	No	No	No
NM_000030	AGXT	4	2.7556	18	25	72	65.3465	First Coding Exon = N; Last Coding Exon = N; UTR = N; Out-of-Frame = Y; Creates a PTC when Skipped = N; Codes for the Only Functional Domain = N; Codes for the Only Repeat Domain = N; Contains a LP/P In-Frame Deletion = N; ≥ 10% of CDS and Codes for Multiple Domains/Repeats = N	Indispensable	No	No	No	No	No	No	No
NM_000030	AGXT	5	1.85891	20	25	80	63.3803	First Coding Exon = N; Last Coding Exon = N; UTR = N; Out-of-Frame = Y; Creates a PTC when Skipped = N; Codes for the Only Functional Domain = N; Codes for the Only Repeat Domain = N; Contains a LP/P In-Frame Deletion = N; ≥ 10% of CDS and Codes for Multiple Domains/Repeats = N	Indispensable	No	Yes	No	No	No	No	No
NM_000030	AGXT	6	2.52751	18	25	72	61.1765	First Coding Exon = N; Last Coding Exon = N; UTR = N; Out-of-Frame = Y; Creates a PTC when Skipped = N; Codes for the Only Functional Domain = N; Codes for the Only Repeat Domain = N; Contains a LP/P In-Frame Deletion = N; ≥ 10% of CDS and Codes for Multiple Domains/Repeats = N	Indispensable	No	No	No	No	No	No	No
NM_000030	AGXT	7	2.25637	21	25	84	55.2083	First Coding Exon = N; Last Coding Exon = N; UTR = N; Out-of-Frame = N; Creates a PTC when Skipped = N; Codes for the Only Functional Domain = N; Codes for the Only Repeat Domain = N; Contains a LP/P In-Frame Deletion = Y; ≥ 10% of CDS and Codes for Multiple Domains/Repeats = N	Indispensable	No	Yes	No	No	No	No	No
NM_000030	AGXT	8	1.97014	18	25	72	57.1429	First Coding Exon = N; Last Coding Exon = N; UTR = N; Out-of-Frame = Y; Creates a PTC when Skipped = N; Codes for the Only Functional Domain = N; Codes for the Only Repeat Domain = N; Contains a LP/P In-Frame Deletion = N; ≥ 10% of CDS and Codes for Multiple Domains/Repeats = N	Indispensable	No	Yes	No	No	No	No	No
NM_000030	AGXT	10	1.88194	18	25	72	59.6899	First Coding Exon = N; Last Coding Exon = N; UTR = N; Out-of-Frame = N; Creates a PTC when Skipped = N; Codes for the Only Functional Domain = N; Codes for the Only Repeat Domain = N; Contains a LP/P In-Frame Deletion = Y; ≥ 10% of CDS and Codes for Multiple Domains/Repeats = N	Indispensable	No	Yes	No	No	No	No	No
NM_000687	AHCY	2	5.18144	1	6	16.6667	66.4921	First Coding Exon = N; Last Coding Exon = N; UTR = N; Out-of-Frame = Y; Creates a PTC when Skipped = N; Codes for the Only Functional Domain = N; Codes for the Only Repeat Domain = N; Contains a LP/P In-Frame Deletion = N; ≥ 10% of CDS and Codes for Multiple Domains/Repeats = N	Indispensable	Yes	No	No	No	No	No	No
NM_000687	AHCY	3	5.89547	2	6	33.3333	63.1579	First Coding Exon = N; Last Coding Exon = N; UTR = N; Out-of-Frame = Y; Creates a PTC when Skipped = N; Codes for the Only Functional Domain = N; Codes for the Only Repeat Domain = N; Contains a LP/P In-Frame Deletion = N; ≥ 10% of CDS and Codes for Multiple Domains/Repeats = N	Indispensable	No	No	No	No	No	No	No
NM_000687	AHCY	5	5.18773	2	6	33.3333	54.8673	First Coding Exon = N; Last Coding Exon = N; UTR = N; Out-of-Frame = Y; Creates a PTC when Skipped = N; Codes for the Only Functional Domain = N; Codes for the Only Repeat Domain = N; Contains a LP/P In-Frame Deletion = N; ≥ 10% of CDS and Codes for Multiple Domains/Repeats = N	Indispensable	No	No	No	No	No	No	No
NM_000687	AHCY	6	5.51487	2	6	33.3333	60.0962	First Coding Exon = N; Last Coding Exon = N; UTR = N; Out-of-Frame = Y; Creates a PTC when Skipped = N; Codes for the Only Functional Domain = N; Codes for the Only Repeat Domain = N; Contains a LP/P In-Frame Deletion = N; ≥ 10% of CDS and Codes for Multiple Domains/Repeats = N	Indispensable	No	No	No	No	No	No	No
NM_000687	AHCY	7	5.07269	2	6	33.3333	54.5455	First Coding Exon = N; Last Coding Exon = N; UTR = N; Out-of-Frame = Y; Creates a PTC when Skipped = N; Codes for the Only Functional Domain = N; Codes for the Only Repeat Domain = N; Contains a LP/P In-Frame Deletion = N; ≥ 10% of CDS and Codes for Multiple Domains/Repeats = N	Indispensable	No	No	No	No	No	No	No
NM_000687	AHCY	8	4.86315	2	6	33.3333	50	First Coding Exon = N; Last Coding Exon = N; UTR = N; Out-of-Frame = Y; Creates a PTC when Skipped = N; Codes for the Only Functional Domain = N; Codes for the Only Repeat Domain = N; Contains a LP/P In-Frame Deletion = N; ≥ 10% of CDS and Codes for Multiple Domains/Repeats = N	Indispensable	No	No	No	No	No	No	No
NM_001134831	AHI1	24	1.34689	26	69	37.6812	42.8571	First Coding Exon = N; Last Coding Exon = N; UTR = N; Out-of-Frame = Y; Creates a PTC when Skipped = N; Codes for the Only Functional Domain = Y; Codes for the Only Repeat Domain = N; Contains a LP/P In-Frame Deletion = N; ≥ 10% of CDS and Codes for Multiple Domains/Repeats = N	Indispensable	No	Yes	No	No	No	No	No
NM_001134831	AHI1	25	5.5271	20	69	28.9855	42.9448	First Coding Exon = N; Last Coding Exon = N; UTR = N; Out-of-Frame = Y; Creates a PTC when Skipped = N; Codes for the Only Functional Domain = Y; Codes for the Only Repeat Domain = N; Contains a LP/P In-Frame Deletion = N; ≥ 10% of CDS and Codes for Multiple Domains/Repeats = N	Indispensable	No	No	No	No	No	No	No
NM_001134831	AHI1	26	1.18412	19	69	27.5362	42.8571	First Coding Exon = N; Last Coding Exon = N; UTR = N; Out-of-Frame = Y; Creates a PTC when Skipped = N; Codes for the Only Functional Domain = Y; Codes for the Only Repeat Domain = N; Contains a LP/P In-Frame Deletion = N; ≥ 10% of CDS and Codes for Multiple Domains/Repeats = N	Indispensable	No	Yes	No	No	No	No	No
NM_001134831	AHI1	5	1.58827	40	69	57.971	36	First Coding Exon = N; Last Coding Exon = N; UTR = N; Out-of-Frame = Y; Creates a PTC when Skipped = N; Codes for the Only Functional Domain = N; Codes for the Only Repeat Domain = N; Contains a LP/P In-Frame Deletion = N; ≥ 10% of CDS and Codes for Multiple Domains/Repeats = N	Indispensable	No	Yes	Yes	No	No	Yes	No
NM_001134831	AHI1	7	1.24469	37	69	53.6232	39.1071	First Coding Exon = N; Last Coding Exon = N; UTR = N; Out-of-Frame = Y; Creates a PTC when Skipped = N; Codes for the Only Functional Domain = N; Codes for the Only Repeat Domain = N; Contains a LP/P In-Frame Deletion = N; ≥ 10% of CDS and Codes for Multiple Domains/Repeats = N	Indispensable	No	Yes	Yes	No	No	Yes	No
NM_001134831	AHI1	8	0.657171	35	69	50.7246	35.1648	First Coding Exon = N; Last Coding Exon = N; UTR = N; Out-of-Frame = Y; Creates a PTC when Skipped = N; Codes for the Only Functional Domain = N; Codes for the Only Repeat Domain = N; Contains a LP/P In-Frame Deletion = N; ≥ 10% of CDS and Codes for Multiple Domains/Repeats = N	Indispensable	No	Yes	Yes	No	No	Yes	No
NM_001134831	AHI1	9	3.08402	33	69	47.8261	37.2727	First Coding Exon = N; Last Coding Exon = N; UTR = N; Out-of-Frame = Y; Creates a PTC when Skipped = N; Codes for the Only Functional Domain = N; Codes for the Only Repeat Domain = N; Contains a LP/P In-Frame Deletion = N; ≥ 10% of CDS and Codes for Multiple Domains/Repeats = N	Indispensable	No	No	Yes	No	No	No	No
NM_001134831	AHI1	10	4.29497	31	69	44.9275	35.7513	First Coding Exon = N; Last Coding Exon = N; UTR = N; Out-of-Frame = Y; Creates a PTC when Skipped = N; Codes for the Only Functional Domain = N; Codes for the Only Repeat Domain = N; Contains a LP/P In-Frame Deletion = N; ≥ 10% of CDS and Codes for Multiple Domains/Repeats = N	Indispensable	No	No	Yes	No	No	No	No
NM_001134831	AHI1	12	4.04496	31	69	44.9275	42.4731	First Coding Exon = N; Last Coding Exon = N; UTR = N; Out-of-Frame = N; Creates a PTC when Skipped = N; Codes for the Only Functional Domain = N; Codes for the Only Repeat Domain = N; Contains a LP/P In-Frame Deletion = Y; ≥ 10% of CDS and Codes for Multiple Domains/Repeats = N	Indispensable	No	No	No	No	No	No	No
NM_001134831	AHI1	14	3.8413	30	69	43.4783	43.609	First Coding Exon = N; Last Coding Exon = N; UTR = N; Out-of-Frame = Y; Creates a PTC when Skipped = N; Codes for the Only Functional Domain = N; Codes for the Only Repeat Domain = N; Contains a LP/P In-Frame Deletion = N; ≥ 10% of CDS and Codes for Multiple Domains/Repeats = N	Indispensable	No	No	No	No	No	No	No
NM_001134831	AHI1	15	4.30423	32	69	46.3768	39.5161	First Coding Exon = N; Last Coding Exon = N; UTR = N; Out-of-Frame = Y; Creates a PTC when Skipped = N; Codes for the Only Functional Domain = N; Codes for the Only Repeat Domain = N; Contains a LP/P In-Frame Deletion = N; ≥ 10% of CDS and Codes for Multiple Domains/Repeats = N	Indispensable	No	No	Yes	No	No	No	No
NM_001134831	AHI1	16	3.66179	32	69	46.3768	35.2174	First Coding Exon = N; Last Coding Exon = N; UTR = N; Out-of-Frame = Y; Creates a PTC when Skipped = N; Codes for the Only Functional Domain = N; Codes for the Only Repeat Domain = N; Contains a LP/P In-Frame Deletion = N; ≥ 10% of CDS and Codes for Multiple Domains/Repeats = N	Indispensable	No	No	Yes	No	No	No	No
NM_001134831	AHI1	17	2.40994	32	69	46.3768	36.4486	First Coding Exon = N; Last Coding Exon = N; UTR = N; Out-of-Frame = Y; Creates a PTC when Skipped = N; Codes for the Only Functional Domain = N; Codes for the Only Repeat Domain = N; Contains a LP/P In-Frame Deletion = N; ≥ 10% of CDS and Codes for Multiple Domains/Repeats = N	Indispensable	No	Yes	Yes	No	No	Yes	No
NM_001134831	AHI1	18	4.19244	33	69	47.8261	33.6134	First Coding Exon = N; Last Coding Exon = N; UTR = N; Out-of-Frame = Y; Creates a PTC when Skipped = N; Codes for the Only Functional Domain = N; Codes for the Only Repeat Domain = N; Contains a LP/P In-Frame Deletion = N; ≥ 10% of CDS and Codes for Multiple Domains/Repeats = N	Indispensable	No	No	Yes	No	No	No	No
NM_001134831	AHI1	19	4.62648	32	69	46.3768	41.2214	First Coding Exon = N; Last Coding Exon = N; UTR = N; Out-of-Frame = Y; Creates a PTC when Skipped = N; Codes for the Only Functional Domain = N; Codes for the Only Repeat Domain = N; Contains a LP/P In-Frame Deletion = N; ≥ 10% of CDS and Codes for Multiple Domains/Repeats = N	Indispensable	No	No	No	No	No	No	No
NM_001134831	AHI1	21	1.5283	33	69	47.8261	42.6396	First Coding Exon = N; Last Coding Exon = N; UTR = N; Out-of-Frame = Y; Creates a PTC when Skipped = N; Codes for the Only Functional Domain = N; Codes for the Only Repeat Domain = N; Contains a LP/P In-Frame Deletion = N; ≥ 10% of CDS and Codes for Multiple Domains/Repeats = N	Indispensable	No	Yes	No	No	No	No	No
NM_001134831	AHI1	23	1.36859	27	69	39.1304	42.1488	First Coding Exon = N; Last Coding Exon = N; UTR = N; Out-of-Frame = Y; Creates a PTC when Skipped = N; Codes for the Only Functional Domain = N; Codes for the Only Repeat Domain = N; Contains a LP/P In-Frame Deletion = N; ≥ 10% of CDS and Codes for Multiple Domains/Repeats = N	Indispensable	No	Yes	No	No	No	No	No
NM_001134831	AHI1	27	0.921379	15	69	21.7391	40.678	First Coding Exon = N; Last Coding Exon = N; UTR = N; Out-of-Frame = Y; Creates a PTC when Skipped = N; Codes for the Only Functional Domain = N; Codes for the Only Repeat Domain = N; Contains a LP/P In-Frame Deletion = N; ≥ 10% of CDS and Codes for Multiple Domains/Repeats = N	Indispensable	Yes	Yes	Yes	Yes	Yes	Yes	Yes
NM_001134831	AHI1	28	0.454422	13	69	18.8406	42.7184	First Coding Exon = N; Last Coding Exon = N; UTR = N; Out-of-Frame = Y; Creates a PTC when Skipped = N; Codes for the Only Functional Domain = N; Codes for the Only Repeat Domain = N; Contains a LP/P In-Frame Deletion = N; ≥ 10% of CDS and Codes for Multiple Domains/Repeats = N	Indispensable	Yes	Yes	No	Yes	No	No	No
NM_001621	AHR	3	1.96963	4	8	50	41.1215	First Coding Exon = N; Last Coding Exon = N; UTR = N; Out-of-Frame = Y; Creates a PTC when Skipped = N; Codes for the Only Functional Domain = N; Codes for the Only Repeat Domain = N; Contains a LP/P In-Frame Deletion = N; ≥ 10% of CDS and Codes for Multiple Domains/Repeats = N	Indispensable	No	Yes	No	No	No	No	No
NM_001621	AHR	5	3.5905	4	8	50	42.7419	First Coding Exon = N; Last Coding Exon = N; UTR = N; Out-of-Frame = Y; Creates a PTC when Skipped = N; Codes for the Only Functional Domain = N; Codes for the Only Repeat Domain = N; Contains a LP/P In-Frame Deletion = N; ≥ 10% of CDS and Codes for Multiple Domains/Repeats = N	Indispensable	No	No	No	No	No	No	No
NM_001621	AHR	7	4.18866	4	8	50	39.4089	First Coding Exon = N; Last Coding Exon = N; UTR = N; Out-of-Frame = Y; Creates a PTC when Skipped = N; Codes for the Only Functional Domain = N; Codes for the Only Repeat Domain = N; Contains a LP/P In-Frame Deletion = N; ≥ 10% of CDS and Codes for Multiple Domains/Repeats = N	Indispensable	No	No	Yes	No	No	No	No
NM_001621	AHR	8	4.3743	4	8	50	42.7273	First Coding Exon = N; Last Coding Exon = N; UTR = N; Out-of-Frame = Y; Creates a PTC when Skipped = N; Codes for the Only Functional Domain = N; Codes for the Only Repeat Domain = N; Contains a LP/P In-Frame Deletion = N; ≥ 10% of CDS and Codes for Multiple Domains/Repeats = N	Indispensable	No	No	No	No	No	No	No
NM_001621	AHR	2	4.33495	4	8	50	45.2128	First Coding Exon = N; Last Coding Exon = N; UTR = N; Out-of-Frame = Y; Creates a PTC when Skipped = N; Codes for the Only Functional Domain = N; Codes for the Only Repeat Domain = N; Contains a LP/P In-Frame Deletion = N; ≥ 10% of CDS and Codes for Multiple Domains/Repeats = N	Indispensable	No	No	No	No	No	No	No
NM_001621	AHR	9	4.69562	4	8	50	40.1408	First Coding Exon = N; Last Coding Exon = N; UTR = N; Out-of-Frame = Y; Creates a PTC when Skipped = N; Codes for the Only Functional Domain = N; Codes for the Only Repeat Domain = N; Contains a LP/P In-Frame Deletion = N; ≥ 10% of CDS and Codes for Multiple Domains/Repeats = N	Indispensable	No	No	Yes	No	No	No	No
NM_001621	AHR	6	3.11185	4	8	50	45.8015	First Coding Exon = N; Last Coding Exon = N; UTR = N; Out-of-Frame = Y; Creates a PTC when Skipped = N; Codes for the Only Functional Domain = N; Codes for the Only Repeat Domain = N; Contains a LP/P In-Frame Deletion = N; ≥ 10% of CDS and Codes for Multiple Domains/Repeats = N	Indispensable	No	No	No	No	No	No	No
NM_001621	AHR	10	1.72534	3	8	37.5	41.6734	First Coding Exon = N; Last Coding Exon = N; UTR = N; Out-of-Frame = Y; Creates a PTC when Skipped = N; Codes for the Only Functional Domain = N; Codes for the Only Repeat Domain = N; Contains a LP/P In-Frame Deletion = N; ≥ 10% of CDS and Codes for Multiple Domains/Repeats = N	Indispensable	No	Yes	No	No	No	No	No
NM_020661	AICDA	2	4.15854	5	9	55.5556	47.973	First Coding Exon = N; Last Coding Exon = N; UTR = N; Out-of-Frame = Y; Creates a PTC when Skipped = N; Codes for the Only Functional Domain = Y; Codes for the Only Repeat Domain = N; Contains a LP/P In-Frame Deletion = N; ≥ 10% of CDS and Codes for Multiple Domains/Repeats = N	Indispensable	No	No	No	No	No	No	No
NM_020661	AICDA	3	4.14747	6	9	66.6667	63.0996	First Coding Exon = N; Last Coding Exon = N; UTR = N; Out-of-Frame = Y; Creates a PTC when Skipped = N; Codes for the Only Functional Domain = Y; Codes for the Only Repeat Domain = N; Contains a LP/P In-Frame Deletion = Y; ≥ 10% of CDS and Codes for Multiple Domains/Repeats = N	Indispensable	No	No	No	No	No	No	No
NM_020661	AICDA	4	4.48529	3	9	33.3333	42.2414	First Coding Exon = N; Last Coding Exon = N; UTR = N; Out-of-Frame = Y; Creates a PTC when Skipped = N; Codes for the Only Functional Domain = N; Codes for the Only Repeat Domain = N; Contains a LP/P In-Frame Deletion = N; ≥ 10% of CDS and Codes for Multiple Domains/Repeats = N	Indispensable	No	No	No	No	No	No	No
NM_004208	AIFM1	2	2.70642	19	35	54.2857	46.8531	First Coding Exon = N; Last Coding Exon = N; UTR = N; Out-of-Frame = Y; Creates a PTC when Skipped = N; Codes for the Only Functional Domain = N; Codes for the Only Repeat Domain = N; Contains a LP/P In-Frame Deletion = N; ≥ 10% of CDS and Codes for Multiple Domains/Repeats = N	Indispensable	No	No	No	No	No	No	No
NM_004208	AIFM1	3	1.55607	19	35	54.2857	41	First Coding Exon = N; Last Coding Exon = N; UTR = N; Out-of-Frame = Y; Creates a PTC when Skipped = N; Codes for the Only Functional Domain = N; Codes for the Only Repeat Domain = N; Contains a LP/P In-Frame Deletion = N; ≥ 10% of CDS and Codes for Multiple Domains/Repeats = N	Indispensable	No	Yes	Yes	No	No	Yes	No
NM_004208	AIFM1	4	3.75625	17	35	48.5714	56.8	First Coding Exon = N; Last Coding Exon = N; UTR = N; Out-of-Frame = Y; Creates a PTC when Skipped = N; Codes for the Only Functional Domain = N; Codes for the Only Repeat Domain = N; Contains a LP/P In-Frame Deletion = N; ≥ 10% of CDS and Codes for Multiple Domains/Repeats = N	Indispensable	No	No	No	No	No	No	No
NM_004208	AIFM1	5	5.10517	20	35	57.1429	43.5115	First Coding Exon = N; Last Coding Exon = N; UTR = N; Out-of-Frame = Y; Creates a PTC when Skipped = N; Codes for the Only Functional Domain = N; Codes for the Only Repeat Domain = N; Contains a LP/P In-Frame Deletion = N; ≥ 10% of CDS and Codes for Multiple Domains/Repeats = N	Indispensable	No	No	No	No	No	No	No
NM_004208	AIFM1	6	4.59733	20	35	57.1429	48.3516	First Coding Exon = N; Last Coding Exon = N; UTR = N; Out-of-Frame = Y; Creates a PTC when Skipped = N; Codes for the Only Functional Domain = N; Codes for the Only Repeat Domain = N; Contains a LP/P In-Frame Deletion = N; ≥ 10% of CDS and Codes for Multiple Domains/Repeats = N	Indispensable	No	No	No	No	No	No	No
NM_004208	AIFM1	7	4.55279	18	35	51.4286	40	First Coding Exon = N; Last Coding Exon = N; UTR = N; Out-of-Frame = Y; Creates a PTC when Skipped = N; Codes for the Only Functional Domain = N; Codes for the Only Repeat Domain = N; Contains a LP/P In-Frame Deletion = N; ≥ 10% of CDS and Codes for Multiple Domains/Repeats = N	Indispensable	No	No	Yes	No	No	No	No
NM_004208	AIFM1	8	3.62288	16	35	45.7143	48.0519	First Coding Exon = N; Last Coding Exon = N; UTR = N; Out-of-Frame = Y; Creates a PTC when Skipped = N; Codes for the Only Functional Domain = N; Codes for the Only Repeat Domain = N; Contains a LP/P In-Frame Deletion = N; ≥ 10% of CDS and Codes for Multiple Domains/Repeats = N	Indispensable	No	No	No	No	No	No	No
NM_004208	AIFM1	9	4.38594	17	35	48.5714	47.7064	First Coding Exon = N; Last Coding Exon = N; UTR = N; Out-of-Frame = Y; Creates a PTC when Skipped = N; Codes for the Only Functional Domain = N; Codes for the Only Repeat Domain = N; Contains a LP/P In-Frame Deletion = N; ≥ 10% of CDS and Codes for Multiple Domains/Repeats = N	Indispensable	No	No	No	No	No	No	No
NM_004208	AIFM1	11	3.37343	19	35	54.2857	49.4382	First Coding Exon = N; Last Coding Exon = N; UTR = N; Out-of-Frame = Y; Creates a PTC when Skipped = N; Codes for the Only Functional Domain = N; Codes for the Only Repeat Domain = N; Contains a LP/P In-Frame Deletion = N; ≥ 10% of CDS and Codes for Multiple Domains/Repeats = N	Indispensable	No	No	No	No	No	No	No
NM_004208	AIFM1	13	5.6109	17	35	48.5714	49.6503	First Coding Exon = N; Last Coding Exon = N; UTR = N; Out-of-Frame = Y; Creates a PTC when Skipped = N; Codes for the Only Functional Domain = N; Codes for the Only Repeat Domain = N; Contains a LP/P In-Frame Deletion = N; ≥ 10% of CDS and Codes for Multiple Domains/Repeats = N	Indispensable	No	No	No	No	No	No	No
NM_004208	AIFM1	14	5.05719	16	35	45.7143	48.8	First Coding Exon = N; Last Coding Exon = N; UTR = N; Out-of-Frame = Y; Creates a PTC when Skipped = N; Codes for the Only Functional Domain = N; Codes for the Only Repeat Domain = N; Contains a LP/P In-Frame Deletion = N; ≥ 10% of CDS and Codes for Multiple Domains/Repeats = N	Indispensable	No	No	No	No	No	No	No
NM_004208	AIFM1	15	4.04775	15	35	42.8571	53.2995	First Coding Exon = N; Last Coding Exon = N; UTR = N; Out-of-Frame = Y; Creates a PTC when Skipped = N; Codes for the Only Functional Domain = N; Codes for the Only Repeat Domain = N; Contains a LP/P In-Frame Deletion = N; ≥ 10% of CDS and Codes for Multiple Domains/Repeats = N	Indispensable	No	No	No	No	No	No	No
NM_004833	AIM2	3	-0.0519399	NA	NA	NA	43.2836	First Coding Exon = N; Last Coding Exon = N; UTR = N; Out-of-Frame = Y; Creates a PTC when Skipped = N; Codes for the Only Functional Domain = N; Codes for the Only Repeat Domain = N; Contains a LP/P In-Frame Deletion = N; ≥ 10% of CDS and Codes for Multiple Domains/Repeats = N	Indispensable	No	Yes	No	No	No	No	No
NM_001142416	AIMP1	5	4.13168	24	32	75	44.3396	First Coding Exon = N; Last Coding Exon = N; UTR = N; Out-of-Frame = Y; Creates a PTC when Skipped = N; Codes for the Only Functional Domain = Y; Codes for the Only Repeat Domain = N; Contains a LP/P In-Frame Deletion = N; ≥ 10% of CDS and Codes for Multiple Domains/Repeats = N	Indispensable	No	No	No	No	No	No	No
NM_001142416	AIMP1	6	5.25686	25	32	78.125	41.4201	First Coding Exon = N; Last Coding Exon = N; UTR = N; Out-of-Frame = Y; Creates a PTC when Skipped = N; Codes for the Only Functional Domain = Y; Codes for the Only Repeat Domain = N; Contains a LP/P In-Frame Deletion = N; ≥ 10% of CDS and Codes for Multiple Domains/Repeats = N	Indispensable	No	No	No	No	No	No	No
NM_006303	AIMP2	3	3.97758	4	5	80	53.8793	First Coding Exon = N; Last Coding Exon = N; UTR = N; Out-of-Frame = Y; Creates a PTC when Skipped = N; Codes for the Only Functional Domain = N; Codes for the Only Repeat Domain = N; Contains a LP/P In-Frame Deletion = N; ≥ 10% of CDS and Codes for Multiple Domains/Repeats = N	Indispensable	No	No	No	No	No	No	No
NM_003977	AIP	2	3.16086	11	15	73.3333	60	First Coding Exon = N; Last Coding Exon = N; UTR = N; Out-of-Frame = N; Creates a PTC when Skipped = N; Codes for the Only Functional Domain = Y; Codes for the Only Repeat Domain = N; Contains a LP/P In-Frame Deletion = N; ≥ 10% of CDS and Codes for Multiple Domains/Repeats = N	Indispensable	No	No	No	No	No	No	No
NM_003977	AIP	3	3.69855	11	15	73.3333	64.0212	First Coding Exon = N; Last Coding Exon = N; UTR = N; Out-of-Frame = N; Creates a PTC when Skipped = N; Codes for the Only Functional Domain = Y; Codes for the Only Repeat Domain = N; Contains a LP/P In-Frame Deletion = N; ≥ 10% of CDS and Codes for Multiple Domains/Repeats = N	Indispensable	No	No	No	No	No	No	No
NM_003977	AIP	5	3.72855	9	15	60	58.4507	First Coding Exon = N; Last Coding Exon = N; UTR = N; Out-of-Frame = Y; Creates a PTC when Skipped = N; Codes for the Only Functional Domain = N; Codes for the Only Repeat Domain = N; Contains a LP/P In-Frame Deletion = N; ≥ 10% of CDS and Codes for Multiple Domains/Repeats = N	Indispensable	No	No	No	No	No	No	No
NM_014336	AIPL1	2	3.72985	7	11	63.6364	55.5556	First Coding Exon = N; Last Coding Exon = N; UTR = N; Out-of-Frame = N; Creates a PTC when Skipped = N; Codes for the Only Functional Domain = Y; Codes for the Only Repeat Domain = N; Contains a LP/P In-Frame Deletion = N; ≥ 10% of CDS and Codes for Multiple Domains/Repeats = N	Indispensable	No	No	No	No	No	No	No
NM_014336	AIPL1	3	4.15632	8	11	72.7273	64.0212	First Coding Exon = N; Last Coding Exon = N; UTR = N; Out-of-Frame = N; Creates a PTC when Skipped = N; Codes for the Only Functional Domain = Y; Codes for the Only Repeat Domain = N; Contains a LP/P In-Frame Deletion = N; ≥ 10% of CDS and Codes for Multiple Domains/Repeats = N	Indispensable	No	No	No	No	No	No	No
NM_014336	AIPL1	5	4.2553	5	11	45.4545	53.5211	First Coding Exon = N; Last Coding Exon = N; UTR = N; Out-of-Frame = Y; Creates a PTC when Skipped = N; Codes for the Only Functional Domain = N; Codes for the Only Repeat Domain = N; Contains a LP/P In-Frame Deletion = N; ≥ 10% of CDS and Codes for Multiple Domains/Repeats = N	Indispensable	No	No	No	No	No	No	No
NM_000383	AIRE	2	1.30249	2	6	33.3333	61.7143	First Coding Exon = N; Last Coding Exon = N; UTR = N; Out-of-Frame = Y; Creates a PTC when Skipped = N; Codes for the Only Functional Domain = N; Codes for the Only Repeat Domain = N; Contains a LP/P In-Frame Deletion = Y; ≥ 10% of CDS and Codes for Multiple Domains/Repeats = N	Indispensable	No	Yes	No	No	No	No	No
NM_000383	AIRE	6	0.530283	2	6	33.3333	65.0685	First Coding Exon = N; Last Coding Exon = N; UTR = N; Out-of-Frame = Y; Creates a PTC when Skipped = N; Codes for the Only Functional Domain = N; Codes for the Only Repeat Domain = N; Contains a LP/P In-Frame Deletion = N; ≥ 10% of CDS and Codes for Multiple Domains/Repeats = N	Indispensable	No	Yes	No	No	No	No	No
NM_000383	AIRE	8	2.1479	1	6	16.6667	68.1034	First Coding Exon = N; Last Coding Exon = N; UTR = N; Out-of-Frame = Y; Creates a PTC when Skipped = N; Codes for the Only Functional Domain = N; Codes for the Only Repeat Domain = N; Contains a LP/P In-Frame Deletion = N; ≥ 10% of CDS and Codes for Multiple Domains/Repeats = N	Indispensable	Yes	Yes	No	Yes	No	No	No
NM_000383	AIRE	9	0.00518182	2	6	33.3333	73	First Coding Exon = N; Last Coding Exon = N; UTR = N; Out-of-Frame = Y; Creates a PTC when Skipped = N; Codes for the Only Functional Domain = N; Codes for the Only Repeat Domain = N; Contains a LP/P In-Frame Deletion = N; ≥ 10% of CDS and Codes for Multiple Domains/Repeats = N	Indispensable	No	Yes	No	No	No	No	No
NM_000383	AIRE	11	0.295471	2	6	33.3333	70.4918	First Coding Exon = N; Last Coding Exon = N; UTR = N; Out-of-Frame = Y; Creates a PTC when Skipped = N; Codes for the Only Functional Domain = N; Codes for the Only Repeat Domain = N; Contains a LP/P In-Frame Deletion = N; ≥ 10% of CDS and Codes for Multiple Domains/Repeats = N	Indispensable	No	Yes	No	No	No	No	No
NM_000383	AIRE	12	-0.179137	2	6	33.3333	75.7282	First Coding Exon = N; Last Coding Exon = N; UTR = N; Out-of-Frame = Y; Creates a PTC when Skipped = N; Codes for the Only Functional Domain = N; Codes for the Only Repeat Domain = N; Contains a LP/P In-Frame Deletion = N; ≥ 10% of CDS and Codes for Multiple Domains/Repeats = N	Indispensable	No	Yes	No	No	No	No	No
NM_018836	AJAP1	4	4.59307	NA	NA	NA	59.7561	First Coding Exon = N; Last Coding Exon = N; UTR = N; Out-of-Frame = N; Creates a PTC when Skipped = Y; Codes for the Only Functional Domain = N; Codes for the Only Repeat Domain = N; Contains a LP/P In-Frame Deletion = N; ≥ 10% of CDS and Codes for Multiple Domains/Repeats = N	Indispensable	No	No	No	No	No	No	No
NM_018836	AJAP1	2	1.4539	NA	NA	NA	69.125	First Coding Exon = N; Last Coding Exon = N; UTR = N; Out-of-Frame = Y; Creates a PTC when Skipped = N; Codes for the Only Functional Domain = N; Codes for the Only Repeat Domain = N; Contains a LP/P In-Frame Deletion = N; ≥ 10% of CDS and Codes for Multiple Domains/Repeats = N	Indispensable	No	Yes	No	No	No	No	No
NM_018836	AJAP1	3	5.64622	NA	NA	NA	45.4545	First Coding Exon = N; Last Coding Exon = N; UTR = N; Out-of-Frame = Y; Creates a PTC when Skipped = N; Codes for the Only Functional Domain = N; Codes for the Only Repeat Domain = N; Contains a LP/P In-Frame Deletion = N; ≥ 10% of CDS and Codes for Multiple Domains/Repeats = N	Indispensable	No	No	No	No	No	No	No
NM_000476	AK1	4	5.0691	18	24	75	62.8049	First Coding Exon = N; Last Coding Exon = N; UTR = N; Out-of-Frame = Y; Creates a PTC when Skipped = N; Codes for the Only Functional Domain = N; Codes for the Only Repeat Domain = N; Contains a LP/P In-Frame Deletion = N; ≥ 10% of CDS and Codes for Multiple Domains/Repeats = N	Indispensable	No	No	No	No	No	No	No
NM_001625	AK2	4	3.73302	10	26	38.4615	46.3158	First Coding Exon = N; Last Coding Exon = N; UTR = N; Out-of-Frame = Y; Creates a PTC when Skipped = N; Codes for the Only Functional Domain = N; Codes for the Only Repeat Domain = N; Contains a LP/P In-Frame Deletion = N; ≥ 10% of CDS and Codes for Multiple Domains/Repeats = N	Indispensable	No	No	No	No	No	No	No
NM_001625	AK2	5	5.26154	7	26	26.9231	53.4247	First Coding Exon = N; Last Coding Exon = N; UTR = N; Out-of-Frame = Y; Creates a PTC when Skipped = N; Codes for the Only Functional Domain = N; Codes for the Only Repeat Domain = N; Contains a LP/P In-Frame Deletion = N; ≥ 10% of CDS and Codes for Multiple Domains/Repeats = N	Indispensable	No	No	No	No	No	No	No
NM_001145128	AK9	3	1.97383	4	12	33.3333	42.1875	First Coding Exon = N; Last Coding Exon = N; UTR = N; Out-of-Frame = Y; Creates a PTC when Skipped = N; Codes for the Only Functional Domain = N; Codes for the Only Repeat Domain = N; Contains a LP/P In-Frame Deletion = N; ≥ 10% of CDS and Codes for Multiple Domains/Repeats = N	Indispensable	No	Yes	No	No	No	No	No
NM_001145128	AK9	4	0.917019	4	12	33.3333	39.6226	First Coding Exon = N; Last Coding Exon = N; UTR = N; Out-of-Frame = Y; Creates a PTC when Skipped = N; Codes for the Only Functional Domain = N; Codes for the Only Repeat Domain = N; Contains a LP/P In-Frame Deletion = N; ≥ 10% of CDS and Codes for Multiple Domains/Repeats = N	Indispensable	No	Yes	Yes	No	No	Yes	No
NM_001145128	AK9	5	1.72686	5	12	41.6667	42.268	First Coding Exon = N; Last Coding Exon = N; UTR = N; Out-of-Frame = Y; Creates a PTC when Skipped = N; Codes for the Only Functional Domain = N; Codes for the Only Repeat Domain = N; Contains a LP/P In-Frame Deletion = N; ≥ 10% of CDS and Codes for Multiple Domains/Repeats = N	Indispensable	No	Yes	No	No	No	No	No
NM_001145128	AK9	6	2.61165	5	12	41.6667	29.2035	First Coding Exon = N; Last Coding Exon = N; UTR = N; Out-of-Frame = Y; Creates a PTC when Skipped = N; Codes for the Only Functional Domain = N; Codes for the Only Repeat Domain = N; Contains a LP/P In-Frame Deletion = N; ≥ 10% of CDS and Codes for Multiple Domains/Repeats = N	Indispensable	No	No	Yes	No	No	No	No
NM_001145128	AK9	11	2.63213	3	12	25	35.7143	First Coding Exon = N; Last Coding Exon = N; UTR = N; Out-of-Frame = Y; Creates a PTC when Skipped = N; Codes for the Only Functional Domain = N; Codes for the Only Repeat Domain = N; Contains a LP/P In-Frame Deletion = N; ≥ 10% of CDS and Codes for Multiple Domains/Repeats = N	Indispensable	Yes	No	Yes	No	Yes	No	No
NM_001145128	AK9	12	3.34908	2	12	16.6667	37.5691	First Coding Exon = N; Last Coding Exon = N; UTR = N; Out-of-Frame = Y; Creates a PTC when Skipped = N; Codes for the Only Functional Domain = N; Codes for the Only Repeat Domain = N; Contains a LP/P In-Frame Deletion = N; ≥ 10% of CDS and Codes for Multiple Domains/Repeats = N	Indispensable	Yes	No	Yes	No	Yes	No	No
NM_001145128	AK9	13	0.783556	2	12	16.6667	42.7586	First Coding Exon = N; Last Coding Exon = N; UTR = N; Out-of-Frame = Y; Creates a PTC when Skipped = N; Codes for the Only Functional Domain = N; Codes for the Only Repeat Domain = N; Contains a LP/P In-Frame Deletion = N; ≥ 10% of CDS and Codes for Multiple Domains/Repeats = N	Indispensable	Yes	Yes	No	Yes	No	No	No
NM_001145128	AK9	17	0.915209	2	12	16.6667	39.5973	First Coding Exon = N; Last Coding Exon = N; UTR = N; Out-of-Frame = Y; Creates a PTC when Skipped = N; Codes for the Only Functional Domain = N; Codes for the Only Repeat Domain = N; Contains a LP/P In-Frame Deletion = N; ≥ 10% of CDS and Codes for Multiple Domains/Repeats = N	Indispensable	Yes	Yes	Yes	Yes	Yes	Yes	Yes
NM_001145128	AK9	18	1.62672	2	12	16.6667	38.2166	First Coding Exon = N; Last Coding Exon = N; UTR = N; Out-of-Frame = Y; Creates a PTC when Skipped = N; Codes for the Only Functional Domain = N; Codes for the Only Repeat Domain = N; Contains a LP/P In-Frame Deletion = N; ≥ 10% of CDS and Codes for Multiple Domains/Repeats = N	Indispensable	Yes	Yes	Yes	Yes	Yes	Yes	Yes
NM_001145128	AK9	19	1.10355	2	12	16.6667	22.6087	First Coding Exon = N; Last Coding Exon = N; UTR = N; Out-of-Frame = Y; Creates a PTC when Skipped = N; Codes for the Only Functional Domain = N; Codes for the Only Repeat Domain = N; Contains a LP/P In-Frame Deletion = N; ≥ 10% of CDS and Codes for Multiple Domains/Repeats = N	Indispensable	Yes	Yes	Yes	Yes	Yes	Yes	Yes
NM_001145128	AK9	20	0.616474	1	12	8.33333	40.2597	First Coding Exon = N; Last Coding Exon = N; UTR = N; Out-of-Frame = Y; Creates a PTC when Skipped = N; Codes for the Only Functional Domain = N; Codes for the Only Repeat Domain = N; Contains a LP/P In-Frame Deletion = N; ≥ 10% of CDS and Codes for Multiple Domains/Repeats = N	Indispensable	Yes	Yes	Yes	Yes	Yes	Yes	Yes
NM_001145128	AK9	24	1.40149	1	12	8.33333	43.9655	First Coding Exon = N; Last Coding Exon = N; UTR = N; Out-of-Frame = Y; Creates a PTC when Skipped = N; Codes for the Only Functional Domain = N; Codes for the Only Repeat Domain = N; Contains a LP/P In-Frame Deletion = N; ≥ 10% of CDS and Codes for Multiple Domains/Repeats = N	Indispensable	Yes	Yes	No	Yes	No	No	No
NM_001145128	AK9	27	2.28907	3	12	25	38.4	First Coding Exon = N; Last Coding Exon = N; UTR = N; Out-of-Frame = Y; Creates a PTC when Skipped = N; Codes for the Only Functional Domain = N; Codes for the Only Repeat Domain = N; Contains a LP/P In-Frame Deletion = N; ≥ 10% of CDS and Codes for Multiple Domains/Repeats = N	Indispensable	Yes	Yes	Yes	Yes	Yes	Yes	Yes
NM_001145128	AK9	28	2.16681	3	12	25	37.7273	First Coding Exon = N; Last Coding Exon = N; UTR = N; Out-of-Frame = Y; Creates a PTC when Skipped = N; Codes for the Only Functional Domain = N; Codes for the Only Repeat Domain = N; Contains a LP/P In-Frame Deletion = N; ≥ 10% of CDS and Codes for Multiple Domains/Repeats = N	Indispensable	Yes	Yes	Yes	Yes	Yes	Yes	Yes
NM_001145128	AK9	32	3.36556	2	12	16.6667	35.9813	First Coding Exon = N; Last Coding Exon = N; UTR = N; Out-of-Frame = Y; Creates a PTC when Skipped = N; Codes for the Only Functional Domain = N; Codes for the Only Repeat Domain = N; Contains a LP/P In-Frame Deletion = N; ≥ 10% of CDS and Codes for Multiple Domains/Repeats = N	Indispensable	Yes	No	Yes	No	Yes	No	No
NM_001145128	AK9	33	2.38559	2	12	16.6667	39.1089	First Coding Exon = N; Last Coding Exon = N; UTR = N; Out-of-Frame = Y; Creates a PTC when Skipped = N; Codes for the Only Functional Domain = N; Codes for the Only Repeat Domain = N; Contains a LP/P In-Frame Deletion = N; ≥ 10% of CDS and Codes for Multiple Domains/Repeats = N	Indispensable	Yes	Yes	Yes	Yes	Yes	Yes	Yes
NM_001145128	AK9	35	2.491	2	12	16.6667	34.8416	First Coding Exon = N; Last Coding Exon = N; UTR = N; Out-of-Frame = Y; Creates a PTC when Skipped = N; Codes for the Only Functional Domain = N; Codes for the Only Repeat Domain = N; Contains a LP/P In-Frame Deletion = N; ≥ 10% of CDS and Codes for Multiple Domains/Repeats = N	Indispensable	Yes	No	Yes	No	Yes	No	No
NM_001145128	AK9	36	3.07616	2	12	16.6667	45.1777	First Coding Exon = N; Last Coding Exon = N; UTR = N; Out-of-Frame = Y; Creates a PTC when Skipped = N; Codes for the Only Functional Domain = N; Codes for the Only Repeat Domain = N; Contains a LP/P In-Frame Deletion = N; ≥ 10% of CDS and Codes for Multiple Domains/Repeats = N	Indispensable	Yes	No	No	No	No	No	No
NM_001145128	AK9	37	3.28995	3	12	25	50	First Coding Exon = N; Last Coding Exon = N; UTR = N; Out-of-Frame = Y; Creates a PTC when Skipped = N; Codes for the Only Functional Domain = N; Codes for the Only Repeat Domain = N; Contains a LP/P In-Frame Deletion = N; ≥ 10% of CDS and Codes for Multiple Domains/Repeats = N	Indispensable	Yes	No	No	No	No	No	No
NM_001145128	AK9	39	3.73561	3	12	25	47.5728	First Coding Exon = N; Last Coding Exon = N; UTR = N; Out-of-Frame = Y; Creates a PTC when Skipped = N; Codes for the Only Functional Domain = N; Codes for the Only Repeat Domain = N; Contains a LP/P In-Frame Deletion = N; ≥ 10% of CDS and Codes for Multiple Domains/Repeats = N	Indispensable	Yes	No	No	No	No	No	No
NM_001145128	AK9	40	3.55012	3	12	25	39.1304	First Coding Exon = N; Last Coding Exon = N; UTR = N; Out-of-Frame = Y; Creates a PTC when Skipped = N; Codes for the Only Functional Domain = N; Codes for the Only Repeat Domain = N; Contains a LP/P In-Frame Deletion = N; ≥ 10% of CDS and Codes for Multiple Domains/Repeats = N	Indispensable	Yes	No	Yes	No	Yes	No	No
NM_001393392	AKR1C2	6	1.93769	7	15	46.6667	44.5455	First Coding Exon = N; Last Coding Exon = N; UTR = N; Out-of-Frame = Y; Creates a PTC when Skipped = N; Codes for the Only Functional Domain = N; Codes for the Only Repeat Domain = N; Contains a LP/P In-Frame Deletion = N; ≥ 10% of CDS and Codes for Multiple Domains/Repeats = N	Indispensable	No	Yes	No	No	No	No	No
NM_001393392	AKR1C2	7	1.62071	7	15	46.6667	60.241	First Coding Exon = N; Last Coding Exon = N; UTR = N; Out-of-Frame = Y; Creates a PTC when Skipped = N; Codes for the Only Functional Domain = N; Codes for the Only Repeat Domain = N; Contains a LP/P In-Frame Deletion = N; ≥ 10% of CDS and Codes for Multiple Domains/Repeats = N	Indispensable	No	Yes	No	No	No	No	No
NM_001393392	AKR1C2	8	0.635085	7	15	46.6667	39.759	First Coding Exon = N; Last Coding Exon = N; UTR = N; Out-of-Frame = Y; Creates a PTC when Skipped = N; Codes for the Only Functional Domain = N; Codes for the Only Repeat Domain = N; Contains a LP/P In-Frame Deletion = N; ≥ 10% of CDS and Codes for Multiple Domains/Repeats = N	Indispensable	No	Yes	Yes	No	No	Yes	No
NM_005989	AKR1D1	6	3.35214	10	14	71.4286	43.6364	First Coding Exon = N; Last Coding Exon = N; UTR = N; Out-of-Frame = Y; Creates a PTC when Skipped = N; Codes for the Only Functional Domain = N; Codes for the Only Repeat Domain = N; Contains a LP/P In-Frame Deletion = N; ≥ 10% of CDS and Codes for Multiple Domains/Repeats = N	Indispensable	No	No	No	No	No	No	No
NM_005989	AKR1D1	7	2.92122	10	14	71.4286	38.5542	First Coding Exon = N; Last Coding Exon = N; UTR = N; Out-of-Frame = Y; Creates a PTC when Skipped = N; Codes for the Only Functional Domain = N; Codes for the Only Repeat Domain = N; Contains a LP/P In-Frame Deletion = N; ≥ 10% of CDS and Codes for Multiple Domains/Repeats = N	Indispensable	No	No	Yes	No	No	No	No
NM_005989	AKR1D1	8	3.1787	10	14	71.4286	34.9398	First Coding Exon = N; Last Coding Exon = N; UTR = N; Out-of-Frame = Y; Creates a PTC when Skipped = N; Codes for the Only Functional Domain = N; Codes for the Only Repeat Domain = N; Contains a LP/P In-Frame Deletion = N; ≥ 10% of CDS and Codes for Multiple Domains/Repeats = N	Indispensable	No	No	Yes	No	No	No	No
NM_001382430	AKT1	5	4.8338	80	90	88.8889	61.6071	First Coding Exon = N; Last Coding Exon = N; UTR = N; Out-of-Frame = Y; Creates a PTC when Skipped = N; Codes for the Only Functional Domain = N; Codes for the Only Repeat Domain = N; Contains a LP/P In-Frame Deletion = N; ≥ 10% of CDS and Codes for Multiple Domains/Repeats = N	Indispensable	No	No	No	No	No	No	No
NM_001382430	AKT1	6	3.81952	78	90	86.6667	62.8378	First Coding Exon = N; Last Coding Exon = N; UTR = N; Out-of-Frame = Y; Creates a PTC when Skipped = N; Codes for the Only Functional Domain = N; Codes for the Only Repeat Domain = N; Contains a LP/P In-Frame Deletion = N; ≥ 10% of CDS and Codes for Multiple Domains/Repeats = N	Indispensable	No	No	No	No	No	No	No
NM_001382430	AKT1	12	4.67698	75	90	83.3333	59.5349	First Coding Exon = N; Last Coding Exon = N; UTR = N; Out-of-Frame = Y; Creates a PTC when Skipped = N; Codes for the Only Functional Domain = N; Codes for the Only Repeat Domain = N; Contains a LP/P In-Frame Deletion = N; ≥ 10% of CDS and Codes for Multiple Domains/Repeats = N	Indispensable	No	No	No	No	No	No	No
NM_001382430	AKT1	14	4.91931	73	90	81.1111	56.3107	First Coding Exon = N; Last Coding Exon = N; UTR = N; Out-of-Frame = Y; Creates a PTC when Skipped = N; Codes for the Only Functional Domain = N; Codes for the Only Repeat Domain = N; Contains a LP/P In-Frame Deletion = N; ≥ 10% of CDS and Codes for Multiple Domains/Repeats = N	Indispensable	No	No	No	No	No	No	No
NM_001382430	AKT1	13	4.25446	74	90	82.2222	60.2273	First Coding Exon = N; Last Coding Exon = N; UTR = N; Out-of-Frame = Y; Creates a PTC when Skipped = N; Codes for the Only Functional Domain = N; Codes for the Only Repeat Domain = N; Contains a LP/P In-Frame Deletion = N; ≥ 10% of CDS and Codes for Multiple Domains/Repeats = N	Indispensable	No	No	No	No	No	No	No
NM_001626	AKT2	4	5.13267	40	66	60.6061	57.1429	First Coding Exon = N; Last Coding Exon = N; UTR = N; Out-of-Frame = Y; Creates a PTC when Skipped = N; Codes for the Only Functional Domain = N; Codes for the Only Repeat Domain = N; Contains a LP/P In-Frame Deletion = N; ≥ 10% of CDS and Codes for Multiple Domains/Repeats = N	Indispensable	No	No	No	No	No	No	No
NM_001626	AKT2	5	3.24073	31	66	46.9697	63.6364	First Coding Exon = N; Last Coding Exon = N; UTR = N; Out-of-Frame = Y; Creates a PTC when Skipped = N; Codes for the Only Functional Domain = N; Codes for the Only Repeat Domain = N; Contains a LP/P In-Frame Deletion = N; ≥ 10% of CDS and Codes for Multiple Domains/Repeats = N	Indispensable	No	No	No	No	No	No	No
NM_001626	AKT2	11	5.36006	27	66	40.9091	62.7907	First Coding Exon = N; Last Coding Exon = N; UTR = N; Out-of-Frame = Y; Creates a PTC when Skipped = N; Codes for the Only Functional Domain = N; Codes for the Only Repeat Domain = N; Contains a LP/P In-Frame Deletion = N; ≥ 10% of CDS and Codes for Multiple Domains/Repeats = N	Indispensable	No	No	No	No	No	No	No
NM_001626	AKT2	13	4.82743	26	66	39.3939	55.3398	First Coding Exon = N; Last Coding Exon = N; UTR = N; Out-of-Frame = Y; Creates a PTC when Skipped = N; Codes for the Only Functional Domain = N; Codes for the Only Repeat Domain = N; Contains a LP/P In-Frame Deletion = N; ≥ 10% of CDS and Codes for Multiple Domains/Repeats = N	Indispensable	No	No	No	No	No	No	No
NM_001626	AKT2	12	3.24852	29	66	43.9394	60.2273	First Coding Exon = N; Last Coding Exon = N; UTR = N; Out-of-Frame = Y; Creates a PTC when Skipped = N; Codes for the Only Functional Domain = N; Codes for the Only Repeat Domain = N; Contains a LP/P In-Frame Deletion = N; ≥ 10% of CDS and Codes for Multiple Domains/Repeats = N	Indispensable	No	No	No	No	No	No	No
NM_005465	AKT3	4	5.92746	10	22	45.4545	37.5	First Coding Exon = N; Last Coding Exon = N; UTR = N; Out-of-Frame = Y; Creates a PTC when Skipped = N; Codes for the Only Functional Domain = N; Codes for the Only Repeat Domain = N; Contains a LP/P In-Frame Deletion = N; ≥ 10% of CDS and Codes for Multiple Domains/Repeats = N	Indispensable	No	No	Yes	No	No	No	No
NM_005465	AKT3	5	4.47488	11	22	50	42.7586	First Coding Exon = N; Last Coding Exon = N; UTR = N; Out-of-Frame = Y; Creates a PTC when Skipped = N; Codes for the Only Functional Domain = N; Codes for the Only Repeat Domain = N; Contains a LP/P In-Frame Deletion = N; ≥ 10% of CDS and Codes for Multiple Domains/Repeats = N	Indispensable	No	No	No	No	No	No	No
NM_005465	AKT3	11	5.96036	9	22	40.9091	40	First Coding Exon = N; Last Coding Exon = N; UTR = N; Out-of-Frame = Y; Creates a PTC when Skipped = N; Codes for the Only Functional Domain = N; Codes for the Only Repeat Domain = N; Contains a LP/P In-Frame Deletion = N; ≥ 10% of CDS and Codes for Multiple Domains/Repeats = N	Indispensable	No	No	Yes	No	No	No	No
NM_005465	AKT3	13	6.18824	9	22	40.9091	33.0097	First Coding Exon = N; Last Coding Exon = N; UTR = N; Out-of-Frame = Y; Creates a PTC when Skipped = N; Codes for the Only Functional Domain = N; Codes for the Only Repeat Domain = N; Contains a LP/P In-Frame Deletion = N; ≥ 10% of CDS and Codes for Multiple Domains/Repeats = N	Indispensable	No	No	Yes	No	No	No	No
NM_005465	AKT3	12	5.48838	9	22	40.9091	38.6364	First Coding Exon = N; Last Coding Exon = N; UTR = N; Out-of-Frame = Y; Creates a PTC when Skipped = N; Codes for the Only Functional Domain = N; Codes for the Only Repeat Domain = N; Contains a LP/P In-Frame Deletion = N; ≥ 10% of CDS and Codes for Multiple Domains/Repeats = N	Indispensable	No	No	Yes	No	No	No	No
NM_000031	ALAD	4	3.95452	45	53	84.9057	57.732	First Coding Exon = N; Last Coding Exon = N; UTR = N; Out-of-Frame = Y; Creates a PTC when Skipped = N; Codes for the Only Functional Domain = N; Codes for the Only Repeat Domain = N; Contains a LP/P In-Frame Deletion = N; ≥ 10% of CDS and Codes for Multiple Domains/Repeats = N	Indispensable	No	No	No	No	No	No	No
NM_000031	ALAD	5	4.23651	45	53	84.9057	60.2941	First Coding Exon = N; Last Coding Exon = N; UTR = N; Out-of-Frame = Y; Creates a PTC when Skipped = N; Codes for the Only Functional Domain = N; Codes for the Only Repeat Domain = N; Contains a LP/P In-Frame Deletion = N; ≥ 10% of CDS and Codes for Multiple Domains/Repeats = N	Indispensable	No	No	No	No	No	No	No
NM_000031	ALAD	7	3.70207	45	53	84.9057	58.427	First Coding Exon = N; Last Coding Exon = N; UTR = N; Out-of-Frame = Y; Creates a PTC when Skipped = N; Codes for the Only Functional Domain = N; Codes for the Only Repeat Domain = N; Contains a LP/P In-Frame Deletion = N; ≥ 10% of CDS and Codes for Multiple Domains/Repeats = N	Indispensable	No	No	No	No	No	No	No
NM_000031	ALAD	8	4.43447	43	53	81.1321	48.2143	First Coding Exon = N; Last Coding Exon = N; UTR = N; Out-of-Frame = Y; Creates a PTC when Skipped = N; Codes for the Only Functional Domain = N; Codes for the Only Repeat Domain = N; Contains a LP/P In-Frame Deletion = N; ≥ 10% of CDS and Codes for Multiple Domains/Repeats = N	Indispensable	No	No	No	No	No	No	No
NM_000031	ALAD	9	4.36243	41	53	77.3585	65.9091	First Coding Exon = N; Last Coding Exon = N; UTR = N; Out-of-Frame = Y; Creates a PTC when Skipped = N; Codes for the Only Functional Domain = N; Codes for the Only Repeat Domain = N; Contains a LP/P In-Frame Deletion = N; ≥ 10% of CDS and Codes for Multiple Domains/Repeats = N	Indispensable	No	No	No	No	No	No	No
NM_000031	ALAD	11	4.57295	44	53	83.0189	62.3077	First Coding Exon = N; Last Coding Exon = N; UTR = N; Out-of-Frame = Y; Creates a PTC when Skipped = N; Codes for the Only Functional Domain = N; Codes for the Only Repeat Domain = N; Contains a LP/P In-Frame Deletion = N; ≥ 10% of CDS and Codes for Multiple Domains/Repeats = N	Indispensable	No	No	No	No	No	No	No
NM_000032	ALAS2	5	3.93689	6	10	60	48.8789	First Coding Exon = N; Last Coding Exon = N; UTR = N; Out-of-Frame = Y; Creates a PTC when Skipped = N; Codes for the Only Functional Domain = N; Codes for the Only Repeat Domain = N; Contains a LP/P In-Frame Deletion = N; ≥ 10% of CDS and Codes for Multiple Domains/Repeats = N	Indispensable	No	No	No	No	No	No	No
NM_000032	ALAS2	6	4.6654	5	10	50	57.2973	First Coding Exon = N; Last Coding Exon = N; UTR = N; Out-of-Frame = Y; Creates a PTC when Skipped = N; Codes for the Only Functional Domain = N; Codes for the Only Repeat Domain = N; Contains a LP/P In-Frame Deletion = N; ≥ 10% of CDS and Codes for Multiple Domains/Repeats = N	Indispensable	No	No	No	No	No	No	No
NM_000032	ALAS2	9	4.58274	5	10	50	61.3383	First Coding Exon = N; Last Coding Exon = N; UTR = N; Out-of-Frame = Y; Creates a PTC when Skipped = N; Codes for the Only Functional Domain = N; Codes for the Only Repeat Domain = N; Contains a LP/P In-Frame Deletion = N; ≥ 10% of CDS and Codes for Multiple Domains/Repeats = N	Indispensable	No	No	No	No	No	No	No
NM_000032	ALAS2	10	4.78148	4	10	40	57.6687	First Coding Exon = N; Last Coding Exon = N; UTR = N; Out-of-Frame = Y; Creates a PTC when Skipped = N; Codes for the Only Functional Domain = N; Codes for the Only Repeat Domain = N; Contains a LP/P In-Frame Deletion = N; ≥ 10% of CDS and Codes for Multiple Domains/Repeats = N	Indispensable	No	No	No	No	No	No	No
NM_000477	ALB	2	1.77767	52	66	78.7879	37.931	First Coding Exon = N; Last Coding Exon = N; UTR = N; Out-of-Frame = Y; Creates a PTC when Skipped = N; Codes for the Only Functional Domain = N; Codes for the Only Repeat Domain = N; Contains a LP/P In-Frame Deletion = N; ≥ 10% of CDS and Codes for Multiple Domains/Repeats = N	Indispensable	No	Yes	Yes	No	No	Yes	No
NM_000477	ALB	3	1.4947	47	66	71.2121	36.0902	First Coding Exon = N; Last Coding Exon = N; UTR = N; Out-of-Frame = Y; Creates a PTC when Skipped = N; Codes for the Only Functional Domain = N; Codes for the Only Repeat Domain = N; Contains a LP/P In-Frame Deletion = N; ≥ 10% of CDS and Codes for Multiple Domains/Repeats = N	Indispensable	No	Yes	Yes	No	No	Yes	No
NM_000477	ALB	4	0.90027	44	66	66.6667	41.9811	First Coding Exon = N; Last Coding Exon = N; UTR = N; Out-of-Frame = Y; Creates a PTC when Skipped = N; Codes for the Only Functional Domain = N; Codes for the Only Repeat Domain = N; Contains a LP/P In-Frame Deletion = N; ≥ 10% of CDS and Codes for Multiple Domains/Repeats = N	Indispensable	No	Yes	No	No	No	No	No
NM_000477	ALB	5	1.12021	38	66	57.5758	40.6015	First Coding Exon = N; Last Coding Exon = N; UTR = N; Out-of-Frame = Y; Creates a PTC when Skipped = N; Codes for the Only Functional Domain = N; Codes for the Only Repeat Domain = N; Contains a LP/P In-Frame Deletion = N; ≥ 10% of CDS and Codes for Multiple Domains/Repeats = N	Indispensable	No	Yes	Yes	No	No	Yes	No
NM_000477	ALB	7	1.46793	42	66	63.6364	49.2308	First Coding Exon = N; Last Coding Exon = N; UTR = N; Out-of-Frame = Y; Creates a PTC when Skipped = N; Codes for the Only Functional Domain = N; Codes for the Only Repeat Domain = N; Contains a LP/P In-Frame Deletion = N; ≥ 10% of CDS and Codes for Multiple Domains/Repeats = N	Indispensable	No	Yes	No	No	No	No	No
NM_000477	ALB	8	1.24464	41	66	62.1212	42.7907	First Coding Exon = N; Last Coding Exon = N; UTR = N; Out-of-Frame = Y; Creates a PTC when Skipped = N; Codes for the Only Functional Domain = N; Codes for the Only Repeat Domain = N; Contains a LP/P In-Frame Deletion = N; ≥ 10% of CDS and Codes for Multiple Domains/Repeats = N	Indispensable	No	Yes	No	No	No	No	No
NM_000477	ALB	9	1.72309	42	66	63.6364	45.8647	First Coding Exon = N; Last Coding Exon = N; UTR = N; Out-of-Frame = Y; Creates a PTC when Skipped = N; Codes for the Only Functional Domain = N; Codes for the Only Repeat Domain = N; Contains a LP/P In-Frame Deletion = N; ≥ 10% of CDS and Codes for Multiple Domains/Repeats = N	Indispensable	No	Yes	No	No	No	No	No
NM_000477	ALB	11	1.18486	46	66	69.697	42.446	First Coding Exon = N; Last Coding Exon = N; UTR = N; Out-of-Frame = Y; Creates a PTC when Skipped = N; Codes for the Only Functional Domain = N; Codes for the Only Repeat Domain = N; Contains a LP/P In-Frame Deletion = N; ≥ 10% of CDS and Codes for Multiple Domains/Repeats = N	Indispensable	No	Yes	No	No	No	No	No
NM_000477	ALB	12	1.4295	47	66	71.2121	43.75	First Coding Exon = N; Last Coding Exon = N; UTR = N; Out-of-Frame = Y; Creates a PTC when Skipped = N; Codes for the Only Functional Domain = N; Codes for the Only Repeat Domain = N; Contains a LP/P In-Frame Deletion = N; ≥ 10% of CDS and Codes for Multiple Domains/Repeats = N	Indispensable	No	Yes	No	No	No	No	No
NM_000477	ALB	13	1.48796	51	66	77.2727	48.1203	First Coding Exon = N; Last Coding Exon = N; UTR = N; Out-of-Frame = Y; Creates a PTC when Skipped = N; Codes for the Only Functional Domain = N; Codes for the Only Repeat Domain = N; Contains a LP/P In-Frame Deletion = N; ≥ 10% of CDS and Codes for Multiple Domains/Repeats = N	Indispensable	No	Yes	No	No	No	No	No
NM_000477	ALB	6	0.557794	40	66	60.6061	46.9388	First Coding Exon = N; Last Coding Exon = N; UTR = N; Out-of-Frame = Y; Creates a PTC when Skipped = N; Codes for the Only Functional Domain = N; Codes for the Only Repeat Domain = N; Contains a LP/P In-Frame Deletion = N; ≥ 10% of CDS and Codes for Multiple Domains/Repeats = N	Indispensable	No	Yes	No	No	No	No	No
NM_000477	ALB	10	1.08259	44	66	66.6667	36.7347	First Coding Exon = N; Last Coding Exon = N; UTR = N; Out-of-Frame = Y; Creates a PTC when Skipped = N; Codes for the Only Functional Domain = N; Codes for the Only Repeat Domain = N; Contains a LP/P In-Frame Deletion = N; ≥ 10% of CDS and Codes for Multiple Domains/Repeats = N	Indispensable	No	Yes	Yes	No	No	Yes	No
NM_002860	ALDH18A1	3	3.93887	19	23	82.6087	55.3488	First Coding Exon = N; Last Coding Exon = N; UTR = N; Out-of-Frame = Y; Creates a PTC when Skipped = N; Codes for the Only Functional Domain = N; Codes for the Only Repeat Domain = N; Contains a LP/P In-Frame Deletion = N; ≥ 10% of CDS and Codes for Multiple Domains/Repeats = N	Indispensable	No	No	No	No	No	No	No
NM_002860	ALDH18A1	7	5.16282	15	23	65.2174	39.5604	First Coding Exon = N; Last Coding Exon = N; UTR = N; Out-of-Frame = Y; Creates a PTC when Skipped = N; Codes for the Only Functional Domain = N; Codes for the Only Repeat Domain = N; Contains a LP/P In-Frame Deletion = N; ≥ 10% of CDS and Codes for Multiple Domains/Repeats = N	Indispensable	No	No	Yes	No	No	No	No
NM_002860	ALDH18A1	8	5.28333	14	23	60.8696	47.2	First Coding Exon = N; Last Coding Exon = N; UTR = N; Out-of-Frame = Y; Creates a PTC when Skipped = N; Codes for the Only Functional Domain = N; Codes for the Only Repeat Domain = N; Contains a LP/P In-Frame Deletion = N; ≥ 10% of CDS and Codes for Multiple Domains/Repeats = N	Indispensable	No	No	No	No	No	No	No
NM_002860	ALDH18A1	9	5.38409	18	23	78.2609	50.3448	First Coding Exon = N; Last Coding Exon = N; UTR = N; Out-of-Frame = Y; Creates a PTC when Skipped = N; Codes for the Only Functional Domain = N; Codes for the Only Repeat Domain = N; Contains a LP/P In-Frame Deletion = N; ≥ 10% of CDS and Codes for Multiple Domains/Repeats = N	Indispensable	No	No	No	No	No	No	No
NM_002860	ALDH18A1	10	4.08922	19	23	82.6087	58.1081	First Coding Exon = N; Last Coding Exon = N; UTR = N; Out-of-Frame = Y; Creates a PTC when Skipped = N; Codes for the Only Functional Domain = N; Codes for the Only Repeat Domain = N; Contains a LP/P In-Frame Deletion = N; ≥ 10% of CDS and Codes for Multiple Domains/Repeats = N	Indispensable	No	No	No	No	No	No	No
NM_002860	ALDH18A1	11	3.92268	19	23	82.6087	47.8723	First Coding Exon = N; Last Coding Exon = N; UTR = N; Out-of-Frame = Y; Creates a PTC when Skipped = N; Codes for the Only Functional Domain = N; Codes for the Only Repeat Domain = N; Contains a LP/P In-Frame Deletion = N; ≥ 10% of CDS and Codes for Multiple Domains/Repeats = N	Indispensable	No	No	No	No	No	No	No
NM_002860	ALDH18A1	12	4.35651	19	23	82.6087	54.2986	First Coding Exon = N; Last Coding Exon = N; UTR = N; Out-of-Frame = Y; Creates a PTC when Skipped = N; Codes for the Only Functional Domain = N; Codes for the Only Repeat Domain = N; Contains a LP/P In-Frame Deletion = N; ≥ 10% of CDS and Codes for Multiple Domains/Repeats = N	Indispensable	No	No	No	No	No	No	No
NM_002860	ALDH18A1	14	4.61363	19	23	82.6087	49.4898	First Coding Exon = N; Last Coding Exon = N; UTR = N; Out-of-Frame = Y; Creates a PTC when Skipped = N; Codes for the Only Functional Domain = N; Codes for the Only Repeat Domain = N; Contains a LP/P In-Frame Deletion = N; ≥ 10% of CDS and Codes for Multiple Domains/Repeats = N	Indispensable	No	No	No	No	No	No	No
NM_002860	ALDH18A1	15	4.6584	19	23	82.6087	43.4426	First Coding Exon = N; Last Coding Exon = N; UTR = N; Out-of-Frame = Y; Creates a PTC when Skipped = N; Codes for the Only Functional Domain = N; Codes for the Only Repeat Domain = N; Contains a LP/P In-Frame Deletion = N; ≥ 10% of CDS and Codes for Multiple Domains/Repeats = N	Indispensable	No	No	No	No	No	No	No
NM_002860	ALDH18A1	16	5.00454	19	23	82.6087	50.2674	First Coding Exon = N; Last Coding Exon = N; UTR = N; Out-of-Frame = Y; Creates a PTC when Skipped = N; Codes for the Only Functional Domain = N; Codes for the Only Repeat Domain = N; Contains a LP/P In-Frame Deletion = N; ≥ 10% of CDS and Codes for Multiple Domains/Repeats = N	Indispensable	No	No	No	No	No	No	No
NM_003888	ALDH1A2	4	4.42603	9	29	31.0345	44.6154	First Coding Exon = N; Last Coding Exon = N; UTR = N; Out-of-Frame = Y; Creates a PTC when Skipped = N; Codes for the Only Functional Domain = N; Codes for the Only Repeat Domain = N; Contains a LP/P In-Frame Deletion = N; ≥ 10% of CDS and Codes for Multiple Domains/Repeats = N	Indispensable	No	No	No	No	No	No	No
NM_003888	ALDH1A2	5	5.31405	8	29	27.5862	41.9355	First Coding Exon = N; Last Coding Exon = N; UTR = N; Out-of-Frame = Y; Creates a PTC when Skipped = N; Codes for the Only Functional Domain = N; Codes for the Only Repeat Domain = N; Contains a LP/P In-Frame Deletion = N; ≥ 10% of CDS and Codes for Multiple Domains/Repeats = N	Indispensable	No	No	No	No	No	No	No
NM_003888	ALDH1A2	8	5.32665	8	29	27.5862	38.835	First Coding Exon = N; Last Coding Exon = N; UTR = N; Out-of-Frame = Y; Creates a PTC when Skipped = N; Codes for the Only Functional Domain = N; Codes for the Only Repeat Domain = N; Contains a LP/P In-Frame Deletion = N; ≥ 10% of CDS and Codes for Multiple Domains/Repeats = N	Indispensable	No	No	Yes	No	No	No	No
NM_003888	ALDH1A2	9	4.80318	8	29	27.5862	58.9189	First Coding Exon = N; Last Coding Exon = N; UTR = N; Out-of-Frame = Y; Creates a PTC when Skipped = N; Codes for the Only Functional Domain = N; Codes for the Only Repeat Domain = N; Contains a LP/P In-Frame Deletion = N; ≥ 10% of CDS and Codes for Multiple Domains/Repeats = N	Indispensable	No	No	No	No	No	No	No
NM_003888	ALDH1A2	11	4.78718	9	29	31.0345	43.038	First Coding Exon = N; Last Coding Exon = N; UTR = N; Out-of-Frame = Y; Creates a PTC when Skipped = N; Codes for the Only Functional Domain = N; Codes for the Only Repeat Domain = N; Contains a LP/P In-Frame Deletion = N; ≥ 10% of CDS and Codes for Multiple Domains/Repeats = N	Indispensable	No	No	No	No	No	No	No
NM_000693	ALDH1A3	4	3.94043	7	14	50	51.5385	First Coding Exon = N; Last Coding Exon = N; UTR = N; Out-of-Frame = Y; Creates a PTC when Skipped = N; Codes for the Only Functional Domain = N; Codes for the Only Repeat Domain = N; Contains a LP/P In-Frame Deletion = N; ≥ 10% of CDS and Codes for Multiple Domains/Repeats = N	Indispensable	No	No	No	No	No	No	No
NM_000693	ALDH1A3	5	3.93564	6	14	42.8571	56.4516	First Coding Exon = N; Last Coding Exon = N; UTR = N; Out-of-Frame = Y; Creates a PTC when Skipped = N; Codes for the Only Functional Domain = N; Codes for the Only Repeat Domain = N; Contains a LP/P In-Frame Deletion = N; ≥ 10% of CDS and Codes for Multiple Domains/Repeats = N	Indispensable	No	No	No	No	No	No	No
NM_000693	ALDH1A3	8	4.44242	8	14	57.1429	59.2233	First Coding Exon = N; Last Coding Exon = N; UTR = N; Out-of-Frame = Y; Creates a PTC when Skipped = N; Codes for the Only Functional Domain = N; Codes for the Only Repeat Domain = N; Contains a LP/P In-Frame Deletion = N; ≥ 10% of CDS and Codes for Multiple Domains/Repeats = N	Indispensable	No	No	No	No	No	No	No
NM_000693	ALDH1A3	9	4.16535	7	14	50	58.3784	First Coding Exon = N; Last Coding Exon = N; UTR = N; Out-of-Frame = Y; Creates a PTC when Skipped = N; Codes for the Only Functional Domain = N; Codes for the Only Repeat Domain = N; Contains a LP/P In-Frame Deletion = N; ≥ 10% of CDS and Codes for Multiple Domains/Repeats = N	Indispensable	No	No	No	No	No	No	No
NM_000693	ALDH1A3	11	3.58899	8	14	57.1429	45.5696	First Coding Exon = N; Last Coding Exon = N; UTR = N; Out-of-Frame = Y; Creates a PTC when Skipped = N; Codes for the Only Functional Domain = N; Codes for the Only Repeat Domain = N; Contains a LP/P In-Frame Deletion = N; ≥ 10% of CDS and Codes for Multiple Domains/Repeats = N	Indispensable	No	No	No	No	No	No	No
NM_000693	ALDH1A3	12	5.05009	8	14	57.1429	46.6667	First Coding Exon = N; Last Coding Exon = N; UTR = N; Out-of-Frame = N; Creates a PTC when Skipped = Y; Codes for the Only Functional Domain = N; Codes for the Only Repeat Domain = N; Contains a LP/P In-Frame Deletion = N; ≥ 10% of CDS and Codes for Multiple Domains/Repeats = N	Indispensable	No	No	No	No	No	No	No
NM_000690	ALDH2	4	4.06304	35	42	83.3333	53.75	First Coding Exon = N; Last Coding Exon = N; UTR = N; Out-of-Frame = Y; Creates a PTC when Skipped = N; Codes for the Only Functional Domain = N; Codes for the Only Repeat Domain = N; Contains a LP/P In-Frame Deletion = N; ≥ 10% of CDS and Codes for Multiple Domains/Repeats = N	Indispensable	No	No	No	No	No	No	No
NM_000690	ALDH2	5	5.03711	33	42	78.5714	55.3571	First Coding Exon = N; Last Coding Exon = N; UTR = N; Out-of-Frame = Y; Creates a PTC when Skipped = N; Codes for the Only Functional Domain = N; Codes for the Only Repeat Domain = N; Contains a LP/P In-Frame Deletion = N; ≥ 10% of CDS and Codes for Multiple Domains/Repeats = N	Indispensable	No	No	No	No	No	No	No
NM_000690	ALDH2	8	4.63182	31	42	73.8095	56.3107	First Coding Exon = N; Last Coding Exon = N; UTR = N; Out-of-Frame = Y; Creates a PTC when Skipped = N; Codes for the Only Functional Domain = N; Codes for the Only Repeat Domain = N; Contains a LP/P In-Frame Deletion = N; ≥ 10% of CDS and Codes for Multiple Domains/Repeats = N	Indispensable	No	No	No	No	No	No	No
NM_000690	ALDH2	9	4.83449	29	42	69.0476	63.2432	First Coding Exon = N; Last Coding Exon = N; UTR = N; Out-of-Frame = Y; Creates a PTC when Skipped = N; Codes for the Only Functional Domain = N; Codes for the Only Repeat Domain = N; Contains a LP/P In-Frame Deletion = N; ≥ 10% of CDS and Codes for Multiple Domains/Repeats = N	Indispensable	No	No	No	No	No	No	No
NM_000690	ALDH2	11	4.50175	35	42	83.3333	55.6962	First Coding Exon = N; Last Coding Exon = N; UTR = N; Out-of-Frame = Y; Creates a PTC when Skipped = N; Codes for the Only Functional Domain = N; Codes for the Only Repeat Domain = N; Contains a LP/P In-Frame Deletion = N; ≥ 10% of CDS and Codes for Multiple Domains/Repeats = N	Indispensable	No	No	No	No	No	No	No
NM_000690	ALDH2	12	4.42852	37	42	88.0952	55.6522	First Coding Exon = N; Last Coding Exon = N; UTR = N; Out-of-Frame = Y; Creates a PTC when Skipped = N; Codes for the Only Functional Domain = N; Codes for the Only Repeat Domain = N; Contains a LP/P In-Frame Deletion = N; ≥ 10% of CDS and Codes for Multiple Domains/Repeats = N	Indispensable	No	No	No	No	No	No	No
NM_000382	ALDH3A2	2	3.11172	27	54	50	46.5517	First Coding Exon = N; Last Coding Exon = N; UTR = N; Out-of-Frame = Y; Creates a PTC when Skipped = N; Codes for the Only Functional Domain = N; Codes for the Only Repeat Domain = N; Contains a LP/P In-Frame Deletion = Y; ≥ 10% of CDS and Codes for Multiple Domains/Repeats = N	Indispensable	No	No	No	No	No	No	No
NM_000382	ALDH3A2	3	3.24625	26	54	48.1481	40.6977	First Coding Exon = N; Last Coding Exon = N; UTR = N; Out-of-Frame = Y; Creates a PTC when Skipped = N; Codes for the Only Functional Domain = N; Codes for the Only Repeat Domain = N; Contains a LP/P In-Frame Deletion = N; ≥ 10% of CDS and Codes for Multiple Domains/Repeats = N	Indispensable	No	No	Yes	No	No	No	No
NM_000382	ALDH3A2	4	4.12722	19	54	35.1852	44.4976	First Coding Exon = N; Last Coding Exon = N; UTR = N; Out-of-Frame = Y; Creates a PTC when Skipped = N; Codes for the Only Functional Domain = N; Codes for the Only Repeat Domain = N; Contains a LP/P In-Frame Deletion = N; ≥ 10% of CDS and Codes for Multiple Domains/Repeats = N	Indispensable	No	No	No	No	No	No	No
NM_000382	ALDH3A2	5	4.04042	21	54	38.8889	41.5254	First Coding Exon = N; Last Coding Exon = N; UTR = N; Out-of-Frame = Y; Creates a PTC when Skipped = N; Codes for the Only Functional Domain = N; Codes for the Only Repeat Domain = N; Contains a LP/P In-Frame Deletion = N; ≥ 10% of CDS and Codes for Multiple Domains/Repeats = N	Indispensable	No	No	No	No	No	No	No
NM_000382	ALDH3A2	6	3.46933	24	54	44.4444	37.3239	First Coding Exon = N; Last Coding Exon = N; UTR = N; Out-of-Frame = Y; Creates a PTC when Skipped = N; Codes for the Only Functional Domain = N; Codes for the Only Repeat Domain = N; Contains a LP/P In-Frame Deletion = N; ≥ 10% of CDS and Codes for Multiple Domains/Repeats = N	Indispensable	No	No	Yes	No	No	No	No
NM_000382	ALDH3A2	7	3.53455	22	54	40.7407	37.7246	First Coding Exon = N; Last Coding Exon = N; UTR = N; Out-of-Frame = Y; Creates a PTC when Skipped = N; Codes for the Only Functional Domain = N; Codes for the Only Repeat Domain = N; Contains a LP/P In-Frame Deletion = N; ≥ 10% of CDS and Codes for Multiple Domains/Repeats = N	Indispensable	No	No	Yes	No	No	No	No
NM_000382	ALDH3A2	8	3.06578	22	54	40.7407	48	First Coding Exon = N; Last Coding Exon = N; UTR = N; Out-of-Frame = Y; Creates a PTC when Skipped = N; Codes for the Only Functional Domain = N; Codes for the Only Repeat Domain = N; Contains a LP/P In-Frame Deletion = N; ≥ 10% of CDS and Codes for Multiple Domains/Repeats = N	Indispensable	No	No	No	No	No	No	No
NM_000382	ALDH3A2	9	2.15913	18	54	33.3333	41.9492	First Coding Exon = N; Last Coding Exon = N; UTR = N; Out-of-Frame = Y; Creates a PTC when Skipped = N; Codes for the Only Functional Domain = N; Codes for the Only Repeat Domain = N; Contains a LP/P In-Frame Deletion = N; ≥ 10% of CDS and Codes for Multiple Domains/Repeats = N	Indispensable	No	Yes	No	No	No	No	No
NM_003748	ALDH4A1	2	2.32719	21	24	87.5	63.8298	First Coding Exon = N; Last Coding Exon = N; UTR = N; Out-of-Frame = Y; Creates a PTC when Skipped = N; Codes for the Only Functional Domain = N; Codes for the Only Repeat Domain = N; Contains a LP/P In-Frame Deletion = N; ≥ 10% of CDS and Codes for Multiple Domains/Repeats = N	Indispensable	No	Yes	No	No	No	No	No
NM_003748	ALDH4A1	8	4.23095	20	24	83.3333	59.5745	First Coding Exon = N; Last Coding Exon = N; UTR = N; Out-of-Frame = Y; Creates a PTC when Skipped = N; Codes for the Only Functional Domain = N; Codes for the Only Repeat Domain = N; Contains a LP/P In-Frame Deletion = N; ≥ 10% of CDS and Codes for Multiple Domains/Repeats = N	Indispensable	No	No	No	No	No	No	No
NM_003748	ALDH4A1	9	4.48805	21	24	87.5	62.1622	First Coding Exon = N; Last Coding Exon = N; UTR = N; Out-of-Frame = Y; Creates a PTC when Skipped = N; Codes for the Only Functional Domain = N; Codes for the Only Repeat Domain = N; Contains a LP/P In-Frame Deletion = N; ≥ 10% of CDS and Codes for Multiple Domains/Repeats = N	Indispensable	No	No	No	No	No	No	No
NM_003748	ALDH4A1	10	4.72155	18	24	75	64.9746	First Coding Exon = N; Last Coding Exon = N; UTR = N; Out-of-Frame = Y; Creates a PTC when Skipped = N; Codes for the Only Functional Domain = N; Codes for the Only Repeat Domain = N; Contains a LP/P In-Frame Deletion = N; ≥ 10% of CDS and Codes for Multiple Domains/Repeats = N	Indispensable	No	No	No	No	No	No	No
NM_003748	ALDH4A1	13	4.12869	20	24	83.3333	56.5574	First Coding Exon = N; Last Coding Exon = N; UTR = N; Out-of-Frame = Y; Creates a PTC when Skipped = N; Codes for the Only Functional Domain = N; Codes for the Only Repeat Domain = N; Contains a LP/P In-Frame Deletion = N; ≥ 10% of CDS and Codes for Multiple Domains/Repeats = N	Indispensable	No	No	No	No	No	No	No
NM_003748	ALDH4A1	14	4.24193	22	24	91.6667	62.1849	First Coding Exon = N; Last Coding Exon = N; UTR = N; Out-of-Frame = Y; Creates a PTC when Skipped = N; Codes for the Only Functional Domain = N; Codes for the Only Repeat Domain = N; Contains a LP/P In-Frame Deletion = N; ≥ 10% of CDS and Codes for Multiple Domains/Repeats = N	Indispensable	No	No	No	No	No	No	No
NM_001080	ALDH5A1	8	3.90851	8	14	57.1429	48.8235	First Coding Exon = N; Last Coding Exon = N; UTR = N; Out-of-Frame = Y; Creates a PTC when Skipped = N; Codes for the Only Functional Domain = N; Codes for the Only Repeat Domain = N; Contains a LP/P In-Frame Deletion = N; ≥ 10% of CDS and Codes for Multiple Domains/Repeats = N	Indispensable	No	No	No	No	No	No	No
NM_001080	ALDH5A1	9	3.92267	8	14	57.1429	50.8475	First Coding Exon = N; Last Coding Exon = N; UTR = N; Out-of-Frame = Y; Creates a PTC when Skipped = N; Codes for the Only Functional Domain = N; Codes for the Only Repeat Domain = N; Contains a LP/P In-Frame Deletion = N; ≥ 10% of CDS and Codes for Multiple Domains/Repeats = N	Indispensable	No	No	No	No	No	No	No
NM_005589	ALDH6A1	5	5.38883	8	16	50	43.038	First Coding Exon = N; Last Coding Exon = N; UTR = N; Out-of-Frame = Y; Creates a PTC when Skipped = N; Codes for the Only Functional Domain = N; Codes for the Only Repeat Domain = N; Contains a LP/P In-Frame Deletion = N; ≥ 10% of CDS and Codes for Multiple Domains/Repeats = N	Indispensable	No	No	No	No	No	No	No
NM_005589	ALDH6A1	7	5.54531	5	16	31.25	43.4426	First Coding Exon = N; Last Coding Exon = N; UTR = N; Out-of-Frame = Y; Creates a PTC when Skipped = N; Codes for the Only Functional Domain = N; Codes for the Only Repeat Domain = N; Contains a LP/P In-Frame Deletion = N; ≥ 10% of CDS and Codes for Multiple Domains/Repeats = N	Indispensable	No	No	No	No	No	No	No
NM_005589	ALDH6A1	8	5.28435	11	16	68.75	54.2105	First Coding Exon = N; Last Coding Exon = N; UTR = N; Out-of-Frame = Y; Creates a PTC when Skipped = N; Codes for the Only Functional Domain = N; Codes for the Only Repeat Domain = N; Contains a LP/P In-Frame Deletion = N; ≥ 10% of CDS and Codes for Multiple Domains/Repeats = N	Indispensable	No	No	No	No	No	No	No
NM_005589	ALDH6A1	9	4.60228	11	16	68.75	46.1538	First Coding Exon = N; Last Coding Exon = N; UTR = N; Out-of-Frame = Y; Creates a PTC when Skipped = N; Codes for the Only Functional Domain = N; Codes for the Only Repeat Domain = N; Contains a LP/P In-Frame Deletion = N; ≥ 10% of CDS and Codes for Multiple Domains/Repeats = N	Indispensable	No	No	No	No	No	No	No
NM_001182	ALDH7A1	5	5.25946	29	56	51.7857	43.5484	First Coding Exon = N; Last Coding Exon = N; UTR = N; Out-of-Frame = Y; Creates a PTC when Skipped = N; Codes for the Only Functional Domain = N; Codes for the Only Repeat Domain = N; Contains a LP/P In-Frame Deletion = N; ≥ 10% of CDS and Codes for Multiple Domains/Repeats = N	Indispensable	No	No	No	No	No	No	No
NM_001182	ALDH7A1	6	5.16224	26	56	46.4286	51.8797	First Coding Exon = N; Last Coding Exon = N; UTR = N; Out-of-Frame = Y; Creates a PTC when Skipped = N; Codes for the Only Functional Domain = N; Codes for the Only Repeat Domain = N; Contains a LP/P In-Frame Deletion = N; ≥ 10% of CDS and Codes for Multiple Domains/Repeats = N	Indispensable	No	No	No	No	No	No	No
NM_001182	ALDH7A1	9	4.48581	23	56	41.0714	55.102	First Coding Exon = N; Last Coding Exon = N; UTR = N; Out-of-Frame = Y; Creates a PTC when Skipped = N; Codes for the Only Functional Domain = N; Codes for the Only Repeat Domain = N; Contains a LP/P In-Frame Deletion = N; ≥ 10% of CDS and Codes for Multiple Domains/Repeats = N	Indispensable	No	No	No	No	No	No	No
NM_001182	ALDH7A1	11	4.74204	21	56	37.5	55.7895	First Coding Exon = N; Last Coding Exon = N; UTR = N; Out-of-Frame = Y; Creates a PTC when Skipped = N; Codes for the Only Functional Domain = N; Codes for the Only Repeat Domain = N; Contains a LP/P In-Frame Deletion = N; ≥ 10% of CDS and Codes for Multiple Domains/Repeats = N	Indispensable	No	No	No	No	No	No	No
NM_001182	ALDH7A1	12	4.11607	24	56	42.8571	43.5294	First Coding Exon = N; Last Coding Exon = N; UTR = N; Out-of-Frame = Y; Creates a PTC when Skipped = N; Codes for the Only Functional Domain = N; Codes for the Only Repeat Domain = N; Contains a LP/P In-Frame Deletion = N; ≥ 10% of CDS and Codes for Multiple Domains/Repeats = N	Indispensable	No	No	No	No	No	No	No
NM_001182	ALDH7A1	13	4.17705	25	56	44.6429	51.4019	First Coding Exon = N; Last Coding Exon = N; UTR = N; Out-of-Frame = Y; Creates a PTC when Skipped = N; Codes for the Only Functional Domain = N; Codes for the Only Repeat Domain = N; Contains a LP/P In-Frame Deletion = N; ≥ 10% of CDS and Codes for Multiple Domains/Repeats = N	Indispensable	No	No	No	No	No	No	No
NM_001182	ALDH7A1	15	5.25491	28	56	50	40.8163	First Coding Exon = N; Last Coding Exon = N; UTR = N; Out-of-Frame = Y; Creates a PTC when Skipped = N; Codes for the Only Functional Domain = N; Codes for the Only Repeat Domain = N; Contains a LP/P In-Frame Deletion = N; ≥ 10% of CDS and Codes for Multiple Domains/Repeats = N	Indispensable	No	No	Yes	No	No	No	No
NM_001182	ALDH7A1	16	5.37253	27	56	48.2143	45.9459	First Coding Exon = N; Last Coding Exon = N; UTR = N; Out-of-Frame = Y; Creates a PTC when Skipped = N; Codes for the Only Functional Domain = N; Codes for the Only Repeat Domain = N; Contains a LP/P In-Frame Deletion = N; ≥ 10% of CDS and Codes for Multiple Domains/Repeats = N	Indispensable	No	No	No	No	No	No	No
NM_001182	ALDH7A1	17	5.16152	24	56	42.8571	52.6316	First Coding Exon = N; Last Coding Exon = N; UTR = N; Out-of-Frame = Y; Creates a PTC when Skipped = N; Codes for the Only Functional Domain = N; Codes for the Only Repeat Domain = N; Contains a LP/P In-Frame Deletion = N; ≥ 10% of CDS and Codes for Multiple Domains/Repeats = N	Indispensable	No	No	No	No	No	No	No
NM_001243177	ALDOA	3	3.82845	2	19	10.5263	57.8947	First Coding Exon = N; Last Coding Exon = N; UTR = N; Out-of-Frame = Y; Creates a PTC when Skipped = N; Codes for the Only Functional Domain = N; Codes for the Only Repeat Domain = N; Contains a LP/P In-Frame Deletion = N; ≥ 10% of CDS and Codes for Multiple Domains/Repeats = N	Indispensable	Yes	No	No	No	No	No	No
NM_001243177	ALDOA	4	4.35615	11	19	57.8947	59.434	First Coding Exon = N; Last Coding Exon = N; UTR = N; Out-of-Frame = Y; Creates a PTC when Skipped = N; Codes for the Only Functional Domain = N; Codes for the Only Repeat Domain = N; Contains a LP/P In-Frame Deletion = N; ≥ 10% of CDS and Codes for Multiple Domains/Repeats = N	Indispensable	No	No	No	No	No	No	No
NM_001243177	ALDOA	5	5.21985	12	19	63.1579	61.8182	First Coding Exon = N; Last Coding Exon = N; UTR = N; Out-of-Frame = Y; Creates a PTC when Skipped = N; Codes for the Only Functional Domain = N; Codes for the Only Repeat Domain = N; Contains a LP/P In-Frame Deletion = N; ≥ 10% of CDS and Codes for Multiple Domains/Repeats = N	Indispensable	No	No	No	No	No	No	No
NM_001243177	ALDOA	6	5.57045	8	19	42.1053	57.1429	First Coding Exon = N; Last Coding Exon = N; UTR = N; Out-of-Frame = Y; Creates a PTC when Skipped = N; Codes for the Only Functional Domain = N; Codes for the Only Repeat Domain = N; Contains a LP/P In-Frame Deletion = N; ≥ 10% of CDS and Codes for Multiple Domains/Repeats = N	Indispensable	No	No	No	No	No	No	No
NM_001243177	ALDOA	8	4.79246	8	19	42.1053	59.4286	First Coding Exon = N; Last Coding Exon = N; UTR = N; Out-of-Frame = Y; Creates a PTC when Skipped = N; Codes for the Only Functional Domain = N; Codes for the Only Repeat Domain = N; Contains a LP/P In-Frame Deletion = N; ≥ 10% of CDS and Codes for Multiple Domains/Repeats = N	Indispensable	No	No	No	No	No	No	No
NM_001243177	ALDOA	9	4.72418	7	19	36.8421	62.5	First Coding Exon = N; Last Coding Exon = N; UTR = N; Out-of-Frame = Y; Creates a PTC when Skipped = N; Codes for the Only Functional Domain = N; Codes for the Only Repeat Domain = N; Contains a LP/P In-Frame Deletion = N; ≥ 10% of CDS and Codes for Multiple Domains/Repeats = N	Indispensable	No	No	No	No	No	No	No
NM_000035	ALDOB	3	4.30813	19	25	76	53.3019	First Coding Exon = N; Last Coding Exon = N; UTR = N; Out-of-Frame = Y; Creates a PTC when Skipped = N; Codes for the Only Functional Domain = N; Codes for the Only Repeat Domain = N; Contains a LP/P In-Frame Deletion = N; ≥ 10% of CDS and Codes for Multiple Domains/Repeats = N	Indispensable	No	No	No	No	No	No	No
NM_000035	ALDOB	4	3.86098	21	25	84	45.4545	First Coding Exon = N; Last Coding Exon = N; UTR = N; Out-of-Frame = Y; Creates a PTC when Skipped = N; Codes for the Only Functional Domain = N; Codes for the Only Repeat Domain = N; Contains a LP/P In-Frame Deletion = N; ≥ 10% of CDS and Codes for Multiple Domains/Repeats = N	Indispensable	No	No	No	No	No	No	No
NM_000035	ALDOB	5	5.05041	20	25	80	57.764	First Coding Exon = N; Last Coding Exon = N; UTR = N; Out-of-Frame = Y; Creates a PTC when Skipped = N; Codes for the Only Functional Domain = N; Codes for the Only Repeat Domain = N; Contains a LP/P In-Frame Deletion = N; ≥ 10% of CDS and Codes for Multiple Domains/Repeats = N	Indispensable	No	No	No	No	No	No	No
NM_000035	ALDOB	6	5.14054	20	25	80	45.2381	First Coding Exon = N; Last Coding Exon = N; UTR = N; Out-of-Frame = N; Creates a PTC when Skipped = N; Codes for the Only Functional Domain = N; Codes for the Only Repeat Domain = N; Contains a LP/P In-Frame Deletion = Y; ≥ 10% of CDS and Codes for Multiple Domains/Repeats = N	Indispensable	No	No	No	No	No	No	No
NM_000035	ALDOB	7	4.97844	21	25	84	53.7143	First Coding Exon = N; Last Coding Exon = N; UTR = N; Out-of-Frame = Y; Creates a PTC when Skipped = N; Codes for the Only Functional Domain = N; Codes for the Only Repeat Domain = N; Contains a LP/P In-Frame Deletion = N; ≥ 10% of CDS and Codes for Multiple Domains/Repeats = N	Indispensable	No	No	No	No	No	No	No
NM_000035	ALDOB	8	4.38329	20	25	80	54.5	First Coding Exon = N; Last Coding Exon = N; UTR = N; Out-of-Frame = Y; Creates a PTC when Skipped = N; Codes for the Only Functional Domain = N; Codes for the Only Repeat Domain = N; Contains a LP/P In-Frame Deletion = Y; ≥ 10% of CDS and Codes for Multiple Domains/Repeats = N	Indispensable	No	No	No	No	No	No	No
NM_019109	ALG1	3	2.30398	16	33	48.4848	50	First Coding Exon = N; Last Coding Exon = N; UTR = N; Out-of-Frame = Y; Creates a PTC when Skipped = N; Codes for the Only Functional Domain = N; Codes for the Only Repeat Domain = N; Contains a LP/P In-Frame Deletion = N; ≥ 10% of CDS and Codes for Multiple Domains/Repeats = N	Indispensable	No	Yes	No	No	No	No	No
NM_019109	ALG1	4	3.73626	18	33	54.5455	57.7181	First Coding Exon = N; Last Coding Exon = N; UTR = N; Out-of-Frame = Y; Creates a PTC when Skipped = N; Codes for the Only Functional Domain = N; Codes for the Only Repeat Domain = N; Contains a LP/P In-Frame Deletion = N; ≥ 10% of CDS and Codes for Multiple Domains/Repeats = N	Indispensable	No	No	No	No	No	No	No
NM_019109	ALG1	7	2.30239	22	33	66.6667	68.8525	First Coding Exon = N; Last Coding Exon = N; UTR = N; Out-of-Frame = Y; Creates a PTC when Skipped = N; Codes for the Only Functional Domain = N; Codes for the Only Repeat Domain = N; Contains a LP/P In-Frame Deletion = N; ≥ 10% of CDS and Codes for Multiple Domains/Repeats = N	Indispensable	No	Yes	No	No	No	No	No
NM_019109	ALG1	11	4.86768	16	33	48.4848	60	First Coding Exon = N; Last Coding Exon = N; UTR = N; Out-of-Frame = Y; Creates a PTC when Skipped = N; Codes for the Only Functional Domain = N; Codes for the Only Repeat Domain = N; Contains a LP/P In-Frame Deletion = N; ≥ 10% of CDS and Codes for Multiple Domains/Repeats = N	Indispensable	No	No	No	No	No	No	No
NM_019109	ALG1	12	3.65043	17	33	51.5152	48.6842	First Coding Exon = N; Last Coding Exon = N; UTR = N; Out-of-Frame = Y; Creates a PTC when Skipped = N; Codes for the Only Functional Domain = N; Codes for the Only Repeat Domain = N; Contains a LP/P In-Frame Deletion = N; ≥ 10% of CDS and Codes for Multiple Domains/Repeats = N	Indispensable	No	No	No	No	No	No	No
NM_001004127	ALG11	3	3.83398	3	18	16.6667	39.0558	First Coding Exon = N; Last Coding Exon = N; UTR = N; Out-of-Frame = Y; Creates a PTC when Skipped = N; Codes for the Only Functional Domain = N; Codes for the Only Repeat Domain = N; Contains a LP/P In-Frame Deletion = N; ≥ 10% of CDS and Codes for Multiple Domains/Repeats = N	Indispensable	Yes	No	Yes	No	Yes	No	No
NM_024105	ALG12	3	3.66597	8	10	80	54.1353	First Coding Exon = N; Last Coding Exon = N; UTR = N; Out-of-Frame = Y; Creates a PTC when Skipped = N; Codes for the Only Functional Domain = N; Codes for the Only Repeat Domain = N; Contains a LP/P In-Frame Deletion = N; ≥ 10% of CDS and Codes for Multiple Domains/Repeats = N	Indispensable	No	No	No	No	No	No	No
NM_024105	ALG12	6	4.14162	8	10	80	52.8846	First Coding Exon = N; Last Coding Exon = N; UTR = N; Out-of-Frame = Y; Creates a PTC when Skipped = N; Codes for the Only Functional Domain = N; Codes for the Only Repeat Domain = N; Contains a LP/P In-Frame Deletion = N; ≥ 10% of CDS and Codes for Multiple Domains/Repeats = N	Indispensable	No	No	No	No	No	No	No
NM_024105	ALG12	7	3.59381	8	10	80	62.5	First Coding Exon = N; Last Coding Exon = N; UTR = N; Out-of-Frame = Y; Creates a PTC when Skipped = N; Codes for the Only Functional Domain = N; Codes for the Only Repeat Domain = N; Contains a LP/P In-Frame Deletion = N; ≥ 10% of CDS and Codes for Multiple Domains/Repeats = N	Indispensable	No	No	No	No	No	No	No
NM_024105	ALG12	8	2.98402	8	10	80	56.4706	First Coding Exon = N; Last Coding Exon = N; UTR = N; Out-of-Frame = Y; Creates a PTC when Skipped = N; Codes for the Only Functional Domain = N; Codes for the Only Repeat Domain = N; Contains a LP/P In-Frame Deletion = N; ≥ 10% of CDS and Codes for Multiple Domains/Repeats = N	Indispensable	No	No	No	No	No	No	No
NM_024105	ALG12	9	3.42919	9	10	90	59.2105	First Coding Exon = N; Last Coding Exon = N; UTR = N; Out-of-Frame = Y; Creates a PTC when Skipped = N; Codes for the Only Functional Domain = N; Codes for the Only Repeat Domain = N; Contains a LP/P In-Frame Deletion = N; ≥ 10% of CDS and Codes for Multiple Domains/Repeats = N	Indispensable	No	No	No	No	No	No	No
NM_001099922	ALG13	4	1.84782	NA	NA	NA	50.6812	First Coding Exon = N; Last Coding Exon = N; UTR = N; Out-of-Frame = Y; Creates a PTC when Skipped = N; Codes for the Only Functional Domain = N; Codes for the Only Repeat Domain = N; Contains a LP/P In-Frame Deletion = N; ≥ 10% of CDS and Codes for Multiple Domains/Repeats = N	Indispensable	No	Yes	No	No	No	No	No
NM_001099922	ALG13	7	3.31587	NA	NA	NA	38.2979	First Coding Exon = N; Last Coding Exon = N; UTR = N; Out-of-Frame = Y; Creates a PTC when Skipped = N; Codes for the Only Functional Domain = N; Codes for the Only Repeat Domain = N; Contains a LP/P In-Frame Deletion = N; ≥ 10% of CDS and Codes for Multiple Domains/Repeats = N	Indispensable	No	No	Yes	No	No	No	No
NM_001099922	ALG13	8	3.23587	NA	NA	NA	39.726	First Coding Exon = N; Last Coding Exon = N; UTR = N; Out-of-Frame = Y; Creates a PTC when Skipped = N; Codes for the Only Functional Domain = N; Codes for the Only Repeat Domain = N; Contains a LP/P In-Frame Deletion = N; ≥ 10% of CDS and Codes for Multiple Domains/Repeats = N	Indispensable	No	No	Yes	No	No	No	No
NM_001099922	ALG13	9	3.63326	NA	NA	NA	40.2439	First Coding Exon = N; Last Coding Exon = N; UTR = N; Out-of-Frame = Y; Creates a PTC when Skipped = N; Codes for the Only Functional Domain = N; Codes for the Only Repeat Domain = N; Contains a LP/P In-Frame Deletion = N; ≥ 10% of CDS and Codes for Multiple Domains/Repeats = N	Indispensable	No	No	Yes	No	No	No	No
NM_001099922	ALG13	13	4.63306	3	42	7.14286	40	First Coding Exon = N; Last Coding Exon = N; UTR = N; Out-of-Frame = Y; Creates a PTC when Skipped = N; Codes for the Only Functional Domain = N; Codes for the Only Repeat Domain = N; Contains a LP/P In-Frame Deletion = N; ≥ 10% of CDS and Codes for Multiple Domains/Repeats = N	Indispensable	Yes	No	Yes	No	Yes	No	No
NM_001099922	ALG13	14	3.68797	5	42	11.9048	35.6436	First Coding Exon = N; Last Coding Exon = N; UTR = N; Out-of-Frame = Y; Creates a PTC when Skipped = N; Codes for the Only Functional Domain = N; Codes for the Only Repeat Domain = N; Contains a LP/P In-Frame Deletion = N; ≥ 10% of CDS and Codes for Multiple Domains/Repeats = N	Indispensable	Yes	No	Yes	No	Yes	No	No
NM_001099922	ALG13	15	2.51298	5	42	11.9048	48.4375	First Coding Exon = N; Last Coding Exon = N; UTR = N; Out-of-Frame = Y; Creates a PTC when Skipped = N; Codes for the Only Functional Domain = N; Codes for the Only Repeat Domain = N; Contains a LP/P In-Frame Deletion = N; ≥ 10% of CDS and Codes for Multiple Domains/Repeats = N	Indispensable	Yes	No	No	No	No	No	No
NM_001099922	ALG13	2	2.88952	10	42	23.8095	42.9448	First Coding Exon = N; Last Coding Exon = N; UTR = N; Out-of-Frame = Y; Creates a PTC when Skipped = N; Codes for the Only Functional Domain = N; Codes for the Only Repeat Domain = N; Contains a LP/P In-Frame Deletion = N; ≥ 10% of CDS and Codes for Multiple Domains/Repeats = N	Indispensable	Yes	No	No	No	No	No	No
NM_001099922	ALG13	3	4.32899	10	42	23.8095	44.6043	First Coding Exon = N; Last Coding Exon = N; UTR = N; Out-of-Frame = Y; Creates a PTC when Skipped = N; Codes for the Only Functional Domain = N; Codes for the Only Repeat Domain = N; Contains a LP/P In-Frame Deletion = N; ≥ 10% of CDS and Codes for Multiple Domains/Repeats = N	Indispensable	Yes	No	No	No	No	No	No
NM_001099922	ALG13	10	2.45243	6	42	14.2857	36.1963	First Coding Exon = N; Last Coding Exon = N; UTR = N; Out-of-Frame = Y; Creates a PTC when Skipped = N; Codes for the Only Functional Domain = N; Codes for the Only Repeat Domain = N; Contains a LP/P In-Frame Deletion = N; ≥ 10% of CDS and Codes for Multiple Domains/Repeats = N	Indispensable	Yes	No	Yes	No	Yes	No	No
NM_001099922	ALG13	11	1.35989	6	42	14.2857	43.4211	First Coding Exon = N; Last Coding Exon = N; UTR = N; Out-of-Frame = Y; Creates a PTC when Skipped = N; Codes for the Only Functional Domain = N; Codes for the Only Repeat Domain = N; Contains a LP/P In-Frame Deletion = N; ≥ 10% of CDS and Codes for Multiple Domains/Repeats = N	Indispensable	Yes	Yes	No	Yes	No	No	No
NM_001099922	ALG13	12	4.0647	3	42	7.14286	42.2018	First Coding Exon = N; Last Coding Exon = N; UTR = N; Out-of-Frame = Y; Creates a PTC when Skipped = N; Codes for the Only Functional Domain = N; Codes for the Only Repeat Domain = N; Contains a LP/P In-Frame Deletion = N; ≥ 10% of CDS and Codes for Multiple Domains/Repeats = N	Indispensable	Yes	No	No	No	No	No	No
NM_001099922	ALG13	16	2.09711	5	42	11.9048	47.3684	First Coding Exon = N; Last Coding Exon = N; UTR = N; Out-of-Frame = Y; Creates a PTC when Skipped = N; Codes for the Only Functional Domain = N; Codes for the Only Repeat Domain = N; Contains a LP/P In-Frame Deletion = N; ≥ 10% of CDS and Codes for Multiple Domains/Repeats = N	Indispensable	Yes	Yes	No	Yes	No	No	No
NM_001099922	ALG13	18	2.69743	5	42	11.9048	43.949	First Coding Exon = N; Last Coding Exon = N; UTR = N; Out-of-Frame = Y; Creates a PTC when Skipped = N; Codes for the Only Functional Domain = N; Codes for the Only Repeat Domain = N; Contains a LP/P In-Frame Deletion = N; ≥ 10% of CDS and Codes for Multiple Domains/Repeats = N	Indispensable	Yes	No	No	No	No	No	No
NM_001099922	ALG13	19	1.29809	NA	NA	NA	47.9339	First Coding Exon = N; Last Coding Exon = N; UTR = N; Out-of-Frame = Y; Creates a PTC when Skipped = N; Codes for the Only Functional Domain = N; Codes for the Only Repeat Domain = N; Contains a LP/P In-Frame Deletion = N; ≥ 10% of CDS and Codes for Multiple Domains/Repeats = N	Indispensable	No	Yes	No	No	No	No	No
NM_001099922	ALG13	21	2.75769	NA	NA	NA	41.0714	First Coding Exon = N; Last Coding Exon = N; UTR = N; Out-of-Frame = Y; Creates a PTC when Skipped = N; Codes for the Only Functional Domain = N; Codes for the Only Repeat Domain = N; Contains a LP/P In-Frame Deletion = N; ≥ 10% of CDS and Codes for Multiple Domains/Repeats = N	Indispensable	No	No	No	No	No	No	No
NM_001099922	ALG13	23	1.56841	NA	NA	NA	46.988	First Coding Exon = N; Last Coding Exon = N; UTR = N; Out-of-Frame = Y; Creates a PTC when Skipped = N; Codes for the Only Functional Domain = N; Codes for the Only Repeat Domain = N; Contains a LP/P In-Frame Deletion = N; ≥ 10% of CDS and Codes for Multiple Domains/Repeats = N	Indispensable	No	Yes	No	No	No	No	No
NM_001099922	ALG13	25	3.98445	NA	NA	NA	31.7073	First Coding Exon = N; Last Coding Exon = N; UTR = N; Out-of-Frame = Y; Creates a PTC when Skipped = N; Codes for the Only Functional Domain = N; Codes for the Only Repeat Domain = N; Contains a LP/P In-Frame Deletion = N; ≥ 10% of CDS and Codes for Multiple Domains/Repeats = N	Indispensable	No	No	Yes	No	No	No	No
NM_001099922	ALG13	26	1.83515	NA	NA	NA	48.5714	First Coding Exon = N; Last Coding Exon = N; UTR = N; Out-of-Frame = Y; Creates a PTC when Skipped = N; Codes for the Only Functional Domain = N; Codes for the Only Repeat Domain = N; Contains a LP/P In-Frame Deletion = N; ≥ 10% of CDS and Codes for Multiple Domains/Repeats = N	Indispensable	No	Yes	No	No	No	No	No
NM_144988	ALG14	2	2.93876	2	4	50	43.4211	First Coding Exon = N; Last Coding Exon = N; UTR = N; Out-of-Frame = Y; Creates a PTC when Skipped = N; Codes for the Only Functional Domain = N; Codes for the Only Repeat Domain = N; Contains a LP/P In-Frame Deletion = N; ≥ 10% of CDS and Codes for Multiple Domains/Repeats = N	Indispensable	No	No	No	No	No	No	No
NM_005787	ALG3	2	4.96549	6	17	35.2941	52	First Coding Exon = N; Last Coding Exon = N; UTR = N; Out-of-Frame = Y; Creates a PTC when Skipped = N; Codes for the Only Functional Domain = N; Codes for the Only Repeat Domain = N; Contains a LP/P In-Frame Deletion = N; ≥ 10% of CDS and Codes for Multiple Domains/Repeats = N	Indispensable	No	No	No	No	No	No	No
NM_005787	ALG3	3	3.8635	6	17	35.2941	52.027	First Coding Exon = N; Last Coding Exon = N; UTR = N; Out-of-Frame = Y; Creates a PTC when Skipped = N; Codes for the Only Functional Domain = N; Codes for the Only Repeat Domain = N; Contains a LP/P In-Frame Deletion = N; ≥ 10% of CDS and Codes for Multiple Domains/Repeats = N	Indispensable	No	No	No	No	No	No	No
NM_005787	ALG3	4	5.39169	7	17	41.1765	56.5217	First Coding Exon = N; Last Coding Exon = N; UTR = N; Out-of-Frame = Y; Creates a PTC when Skipped = N; Codes for the Only Functional Domain = N; Codes for the Only Repeat Domain = N; Contains a LP/P In-Frame Deletion = N; ≥ 10% of CDS and Codes for Multiple Domains/Repeats = N	Indispensable	No	No	No	No	No	No	No
NM_005787	ALG3	5	4.60787	5	17	29.4118	57.0248	First Coding Exon = N; Last Coding Exon = N; UTR = N; Out-of-Frame = Y; Creates a PTC when Skipped = N; Codes for the Only Functional Domain = N; Codes for the Only Repeat Domain = N; Contains a LP/P In-Frame Deletion = N; ≥ 10% of CDS and Codes for Multiple Domains/Repeats = N	Indispensable	No	No	No	No	No	No	No
NM_005787	ALG3	6	4.51121	5	17	29.4118	63.5922	First Coding Exon = N; Last Coding Exon = N; UTR = N; Out-of-Frame = Y; Creates a PTC when Skipped = N; Codes for the Only Functional Domain = N; Codes for the Only Repeat Domain = N; Contains a LP/P In-Frame Deletion = N; ≥ 10% of CDS and Codes for Multiple Domains/Repeats = N	Indispensable	No	No	No	No	No	No	No
NM_005787	ALG3	7	3.02904	4	17	23.5294	57.1429	First Coding Exon = N; Last Coding Exon = N; UTR = N; Out-of-Frame = Y; Creates a PTC when Skipped = N; Codes for the Only Functional Domain = N; Codes for the Only Repeat Domain = N; Contains a LP/P In-Frame Deletion = N; ≥ 10% of CDS and Codes for Multiple Domains/Repeats = N	Indispensable	Yes	No	No	No	No	No	No
NM_005787	ALG3	8	5.19992	4	17	23.5294	55.8621	First Coding Exon = N; Last Coding Exon = N; UTR = N; Out-of-Frame = Y; Creates a PTC when Skipped = N; Codes for the Only Functional Domain = N; Codes for the Only Repeat Domain = N; Contains a LP/P In-Frame Deletion = N; ≥ 10% of CDS and Codes for Multiple Domains/Repeats = N	Indispensable	Yes	No	No	No	No	No	No
NM_013338	ALG5	2	2.77861	16	33	48.4848	40.1163	First Coding Exon = N; Last Coding Exon = N; UTR = N; Out-of-Frame = Y; Creates a PTC when Skipped = N; Codes for the Only Functional Domain = N; Codes for the Only Repeat Domain = N; Contains a LP/P In-Frame Deletion = N; ≥ 10% of CDS and Codes for Multiple Domains/Repeats = N	Indispensable	No	No	Yes	No	No	No	No
NM_013338	ALG5	3	4.1542	17	33	51.5152	46.8085	First Coding Exon = N; Last Coding Exon = N; UTR = N; Out-of-Frame = Y; Creates a PTC when Skipped = N; Codes for the Only Functional Domain = N; Codes for the Only Repeat Domain = N; Contains a LP/P In-Frame Deletion = N; ≥ 10% of CDS and Codes for Multiple Domains/Repeats = N	Indispensable	No	No	No	No	No	No	No
NM_013338	ALG5	8	5.29348	14	33	42.4242	44.7368	First Coding Exon = N; Last Coding Exon = N; UTR = N; Out-of-Frame = Y; Creates a PTC when Skipped = N; Codes for the Only Functional Domain = N; Codes for the Only Repeat Domain = N; Contains a LP/P In-Frame Deletion = N; ≥ 10% of CDS and Codes for Multiple Domains/Repeats = N	Indispensable	No	No	No	No	No	No	No
NM_013338	ALG5	9	5.37224	12	33	36.3636	36.0465	First Coding Exon = N; Last Coding Exon = N; UTR = N; Out-of-Frame = Y; Creates a PTC when Skipped = N; Codes for the Only Functional Domain = N; Codes for the Only Repeat Domain = N; Contains a LP/P In-Frame Deletion = N; ≥ 10% of CDS and Codes for Multiple Domains/Repeats = N	Indispensable	No	No	Yes	No	No	No	No
NM_013339	ALG6	3	4.909	10	17	58.8235	40	First Coding Exon = N; Last Coding Exon = N; UTR = N; Out-of-Frame = Y; Creates a PTC when Skipped = N; Codes for the Only Functional Domain = N; Codes for the Only Repeat Domain = N; Contains a LP/P In-Frame Deletion = N; ≥ 10% of CDS and Codes for Multiple Domains/Repeats = N	Indispensable	No	No	Yes	No	No	No	No
NM_013339	ALG6	5	3.82611	9	17	52.9412	43.8202	First Coding Exon = N; Last Coding Exon = N; UTR = N; Out-of-Frame = Y; Creates a PTC when Skipped = N; Codes for the Only Functional Domain = N; Codes for the Only Repeat Domain = N; Contains a LP/P In-Frame Deletion = N; ≥ 10% of CDS and Codes for Multiple Domains/Repeats = N	Indispensable	No	No	No	No	No	No	No
NM_013339	ALG6	6	3.12976	9	17	52.9412	32.5301	First Coding Exon = N; Last Coding Exon = N; UTR = N; Out-of-Frame = Y; Creates a PTC when Skipped = N; Codes for the Only Functional Domain = N; Codes for the Only Repeat Domain = N; Contains a LP/P In-Frame Deletion = N; ≥ 10% of CDS and Codes for Multiple Domains/Repeats = N	Indispensable	No	No	Yes	No	No	No	No
NM_013339	ALG6	7	4.08777	9	17	52.9412	35.3846	First Coding Exon = N; Last Coding Exon = N; UTR = N; Out-of-Frame = Y; Creates a PTC when Skipped = N; Codes for the Only Functional Domain = N; Codes for the Only Repeat Domain = N; Contains a LP/P In-Frame Deletion = N; ≥ 10% of CDS and Codes for Multiple Domains/Repeats = N	Indispensable	No	No	Yes	No	No	No	No
NM_013339	ALG6	9	3.03553	7	17	41.1765	44.8529	First Coding Exon = N; Last Coding Exon = N; UTR = N; Out-of-Frame = Y; Creates a PTC when Skipped = N; Codes for the Only Functional Domain = N; Codes for the Only Repeat Domain = N; Contains a LP/P In-Frame Deletion = N; ≥ 10% of CDS and Codes for Multiple Domains/Repeats = N	Indispensable	No	No	No	No	No	No	No
NM_013339	ALG6	10	3.81896	7	17	41.1765	34.8837	First Coding Exon = N; Last Coding Exon = N; UTR = N; Out-of-Frame = Y; Creates a PTC when Skipped = N; Codes for the Only Functional Domain = N; Codes for the Only Repeat Domain = N; Contains a LP/P In-Frame Deletion = N; ≥ 10% of CDS and Codes for Multiple Domains/Repeats = N	Indispensable	No	No	Yes	No	No	No	No
NM_013339	ALG6	11	2.26889	5	17	29.4118	37.6471	First Coding Exon = N; Last Coding Exon = N; UTR = N; Out-of-Frame = Y; Creates a PTC when Skipped = N; Codes for the Only Functional Domain = N; Codes for the Only Repeat Domain = N; Contains a LP/P In-Frame Deletion = N; ≥ 10% of CDS and Codes for Multiple Domains/Repeats = N	Indispensable	No	Yes	Yes	No	No	Yes	No
NM_013339	ALG6	12	4.16003	6	17	35.2941	35.2113	First Coding Exon = N; Last Coding Exon = N; UTR = N; Out-of-Frame = Y; Creates a PTC when Skipped = N; Codes for the Only Functional Domain = N; Codes for the Only Repeat Domain = N; Contains a LP/P In-Frame Deletion = N; ≥ 10% of CDS and Codes for Multiple Domains/Repeats = N	Indispensable	No	No	Yes	No	No	No	No
NM_013339	ALG6	14	1.7961	6	17	35.2941	33.1658	First Coding Exon = N; Last Coding Exon = N; UTR = N; Out-of-Frame = Y; Creates a PTC when Skipped = N; Codes for the Only Functional Domain = N; Codes for the Only Repeat Domain = N; Contains a LP/P In-Frame Deletion = N; ≥ 10% of CDS and Codes for Multiple Domains/Repeats = N	Indispensable	No	Yes	Yes	No	No	Yes	No
NM_024079	ALG8	2	5.15417	40	80	50	41.7722	First Coding Exon = N; Last Coding Exon = N; UTR = N; Out-of-Frame = Y; Creates a PTC when Skipped = N; Codes for the Only Functional Domain = N; Codes for the Only Repeat Domain = N; Contains a LP/P In-Frame Deletion = N; ≥ 10% of CDS and Codes for Multiple Domains/Repeats = N	Indispensable	No	No	No	No	No	No	No
NM_024079	ALG8	3	4.16114	35	80	43.75	40.2062	First Coding Exon = N; Last Coding Exon = N; UTR = N; Out-of-Frame = Y; Creates a PTC when Skipped = N; Codes for the Only Functional Domain = N; Codes for the Only Repeat Domain = N; Contains a LP/P In-Frame Deletion = N; ≥ 10% of CDS and Codes for Multiple Domains/Repeats = N	Indispensable	No	No	Yes	No	No	No	No
NM_024079	ALG8	4	3.31096	56	80	70	36.3636	First Coding Exon = N; Last Coding Exon = N; UTR = N; Out-of-Frame = Y; Creates a PTC when Skipped = N; Codes for the Only Functional Domain = N; Codes for the Only Repeat Domain = N; Contains a LP/P In-Frame Deletion = N; ≥ 10% of CDS and Codes for Multiple Domains/Repeats = N	Indispensable	No	No	Yes	No	No	No	No
NM_024079	ALG8	5	4.75721	56	80	70	30.8824	First Coding Exon = N; Last Coding Exon = N; UTR = N; Out-of-Frame = Y; Creates a PTC when Skipped = N; Codes for the Only Functional Domain = N; Codes for the Only Repeat Domain = N; Contains a LP/P In-Frame Deletion = N; ≥ 10% of CDS and Codes for Multiple Domains/Repeats = N	Indispensable	No	No	Yes	No	No	No	No
NM_024079	ALG8	6	4.00971	55	80	68.75	40.9449	First Coding Exon = N; Last Coding Exon = N; UTR = N; Out-of-Frame = Y; Creates a PTC when Skipped = N; Codes for the Only Functional Domain = N; Codes for the Only Repeat Domain = N; Contains a LP/P In-Frame Deletion = N; ≥ 10% of CDS and Codes for Multiple Domains/Repeats = N	Indispensable	No	No	Yes	No	No	No	No
NM_024079	ALG8	7	2.91523	52	80	65	44.2308	First Coding Exon = N; Last Coding Exon = N; UTR = N; Out-of-Frame = Y; Creates a PTC when Skipped = N; Codes for the Only Functional Domain = N; Codes for the Only Repeat Domain = N; Contains a LP/P In-Frame Deletion = N; ≥ 10% of CDS and Codes for Multiple Domains/Repeats = N	Indispensable	No	No	No	No	No	No	No
NM_024079	ALG8	8	4.76562	49	80	61.25	47.9339	First Coding Exon = N; Last Coding Exon = N; UTR = N; Out-of-Frame = Y; Creates a PTC when Skipped = N; Codes for the Only Functional Domain = N; Codes for the Only Repeat Domain = N; Contains a LP/P In-Frame Deletion = N; ≥ 10% of CDS and Codes for Multiple Domains/Repeats = N	Indispensable	No	No	No	No	No	No	No
NM_024079	ALG8	9	3.75035	45	80	56.25	45	First Coding Exon = N; Last Coding Exon = N; UTR = N; Out-of-Frame = Y; Creates a PTC when Skipped = N; Codes for the Only Functional Domain = N; Codes for the Only Repeat Domain = N; Contains a LP/P In-Frame Deletion = N; ≥ 10% of CDS and Codes for Multiple Domains/Repeats = N	Indispensable	No	No	No	No	No	No	No
NM_024079	ALG8	10	4.26984	43	80	53.75	45	First Coding Exon = N; Last Coding Exon = N; UTR = N; Out-of-Frame = Y; Creates a PTC when Skipped = N; Codes for the Only Functional Domain = N; Codes for the Only Repeat Domain = N; Contains a LP/P In-Frame Deletion = N; ≥ 10% of CDS and Codes for Multiple Domains/Repeats = N	Indispensable	No	No	No	No	No	No	No
NM_024079	ALG8	11	4.03209	46	80	57.5	46.9388	First Coding Exon = N; Last Coding Exon = N; UTR = N; Out-of-Frame = Y; Creates a PTC when Skipped = N; Codes for the Only Functional Domain = N; Codes for the Only Repeat Domain = N; Contains a LP/P In-Frame Deletion = N; ≥ 10% of CDS and Codes for Multiple Domains/Repeats = N	Indispensable	No	No	No	No	No	No	No
NM_024079	ALG8	12	3.90771	44	80	55	30.137	First Coding Exon = N; Last Coding Exon = N; UTR = N; Out-of-Frame = Y; Creates a PTC when Skipped = N; Codes for the Only Functional Domain = N; Codes for the Only Repeat Domain = N; Contains a LP/P In-Frame Deletion = N; ≥ 10% of CDS and Codes for Multiple Domains/Repeats = N	Indispensable	No	No	Yes	No	No	No	No
NM_024740	ALG9	2	5.09993	9	22	40.9091	47.482	First Coding Exon = N; Last Coding Exon = N; UTR = N; Out-of-Frame = Y; Creates a PTC when Skipped = N; Codes for the Only Functional Domain = N; Codes for the Only Repeat Domain = N; Contains a LP/P In-Frame Deletion = N; ≥ 10% of CDS and Codes for Multiple Domains/Repeats = N	Indispensable	No	No	No	No	No	No	No
NM_024740	ALG9	4	5.34769	8	22	36.3636	32.3944	First Coding Exon = N; Last Coding Exon = N; UTR = N; Out-of-Frame = Y; Creates a PTC when Skipped = N; Codes for the Only Functional Domain = N; Codes for the Only Repeat Domain = N; Contains a LP/P In-Frame Deletion = N; ≥ 10% of CDS and Codes for Multiple Domains/Repeats = N	Indispensable	No	No	Yes	No	No	No	No
NM_024740	ALG9	5	5.26311	8	22	36.3636	49.4382	First Coding Exon = N; Last Coding Exon = N; UTR = N; Out-of-Frame = Y; Creates a PTC when Skipped = N; Codes for the Only Functional Domain = N; Codes for the Only Repeat Domain = N; Contains a LP/P In-Frame Deletion = N; ≥ 10% of CDS and Codes for Multiple Domains/Repeats = N	Indispensable	No	No	No	No	No	No	No
NM_024740	ALG9	6	4.58227	9	22	40.9091	49.2647	First Coding Exon = N; Last Coding Exon = N; UTR = N; Out-of-Frame = Y; Creates a PTC when Skipped = N; Codes for the Only Functional Domain = N; Codes for the Only Repeat Domain = N; Contains a LP/P In-Frame Deletion = N; ≥ 10% of CDS and Codes for Multiple Domains/Repeats = N	Indispensable	No	No	No	No	No	No	No
NM_024740	ALG9	7	3.33947	9	22	40.9091	43.1818	First Coding Exon = N; Last Coding Exon = N; UTR = N; Out-of-Frame = Y; Creates a PTC when Skipped = N; Codes for the Only Functional Domain = N; Codes for the Only Repeat Domain = N; Contains a LP/P In-Frame Deletion = N; ≥ 10% of CDS and Codes for Multiple Domains/Repeats = N	Indispensable	No	No	No	No	No	No	No
NM_024740	ALG9	8	5.2469	9	22	40.9091	41.5094	First Coding Exon = N; Last Coding Exon = N; UTR = N; Out-of-Frame = Y; Creates a PTC when Skipped = N; Codes for the Only Functional Domain = N; Codes for the Only Repeat Domain = N; Contains a LP/P In-Frame Deletion = N; ≥ 10% of CDS and Codes for Multiple Domains/Repeats = N	Indispensable	No	No	No	No	No	No	No
NM_024740	ALG9	10	5.64728	8	22	36.3636	43.2258	First Coding Exon = N; Last Coding Exon = N; UTR = N; Out-of-Frame = Y; Creates a PTC when Skipped = N; Codes for the Only Functional Domain = N; Codes for the Only Repeat Domain = N; Contains a LP/P In-Frame Deletion = N; ≥ 10% of CDS and Codes for Multiple Domains/Repeats = N	Indispensable	No	No	No	No	No	No	No
NM_024740	ALG9	11	4.39263	3	22	13.6364	45.0331	First Coding Exon = N; Last Coding Exon = N; UTR = N; Out-of-Frame = Y; Creates a PTC when Skipped = N; Codes for the Only Functional Domain = N; Codes for the Only Repeat Domain = N; Contains a LP/P In-Frame Deletion = N; ≥ 10% of CDS and Codes for Multiple Domains/Repeats = N	Indispensable	Yes	No	No	No	No	No	No
NM_024740	ALG9	12	5.08229	10	22	45.4545	47.973	First Coding Exon = N; Last Coding Exon = N; UTR = N; Out-of-Frame = Y; Creates a PTC when Skipped = N; Codes for the Only Functional Domain = N; Codes for the Only Repeat Domain = N; Contains a LP/P In-Frame Deletion = N; ≥ 10% of CDS and Codes for Multiple Domains/Repeats = N	Indispensable	No	No	No	No	No	No	No
NM_024740	ALG9	13	4.96909	10	22	45.4545	46.1538	First Coding Exon = N; Last Coding Exon = N; UTR = N; Out-of-Frame = Y; Creates a PTC when Skipped = N; Codes for the Only Functional Domain = N; Codes for the Only Repeat Domain = N; Contains a LP/P In-Frame Deletion = N; ≥ 10% of CDS and Codes for Multiple Domains/Repeats = N	Indispensable	No	No	No	No	No	No	No
NM_024740	ALG9	14	3.4865	10	22	45.4545	39.6947	First Coding Exon = N; Last Coding Exon = N; UTR = N; Out-of-Frame = Y; Creates a PTC when Skipped = N; Codes for the Only Functional Domain = N; Codes for the Only Repeat Domain = N; Contains a LP/P In-Frame Deletion = N; ≥ 10% of CDS and Codes for Multiple Domains/Repeats = N	Indispensable	No	No	Yes	No	No	No	No
NM_004304	ALK	4	2.42255	1	7	14.2857	59.901	First Coding Exon = N; Last Coding Exon = N; UTR = N; Out-of-Frame = Y; Creates a PTC when Skipped = N; Codes for the Only Functional Domain = N; Codes for the Only Repeat Domain = N; Contains a LP/P In-Frame Deletion = N; ≥ 10% of CDS and Codes for Multiple Domains/Repeats = N	Indispensable	Yes	Yes	No	Yes	No	No	No
NM_004304	ALK	5	2.82409	2	7	28.5714	53.9062	First Coding Exon = N; Last Coding Exon = N; UTR = N; Out-of-Frame = Y; Creates a PTC when Skipped = N; Codes for the Only Functional Domain = N; Codes for the Only Repeat Domain = N; Contains a LP/P In-Frame Deletion = N; ≥ 10% of CDS and Codes for Multiple Domains/Repeats = N	Indispensable	No	No	No	No	No	No	No
NM_004304	ALK	8	1.86881	2	7	28.5714	51.4851	First Coding Exon = N; Last Coding Exon = N; UTR = N; Out-of-Frame = Y; Creates a PTC when Skipped = N; Codes for the Only Functional Domain = N; Codes for the Only Repeat Domain = N; Contains a LP/P In-Frame Deletion = N; ≥ 10% of CDS and Codes for Multiple Domains/Repeats = N	Indispensable	No	Yes	No	No	No	No	No
NM_004304	ALK	9	2.50608	2	7	28.5714	56.4706	First Coding Exon = N; Last Coding Exon = N; UTR = N; Out-of-Frame = Y; Creates a PTC when Skipped = N; Codes for the Only Functional Domain = N; Codes for the Only Repeat Domain = N; Contains a LP/P In-Frame Deletion = N; ≥ 10% of CDS and Codes for Multiple Domains/Repeats = N	Indispensable	No	No	No	No	No	No	No
NM_004304	ALK	10	3.16647	2	7	28.5714	54.7368	First Coding Exon = N; Last Coding Exon = N; UTR = N; Out-of-Frame = Y; Creates a PTC when Skipped = N; Codes for the Only Functional Domain = N; Codes for the Only Repeat Domain = N; Contains a LP/P In-Frame Deletion = N; ≥ 10% of CDS and Codes for Multiple Domains/Repeats = N	Indispensable	No	No	No	No	No	No	No
NM_004304	ALK	20	5.14306	2	7	28.5714	57.2193	First Coding Exon = N; Last Coding Exon = N; UTR = N; Out-of-Frame = Y; Creates a PTC when Skipped = N; Codes for the Only Functional Domain = N; Codes for the Only Repeat Domain = N; Contains a LP/P In-Frame Deletion = N; ≥ 10% of CDS and Codes for Multiple Domains/Repeats = N	Indispensable	No	No	No	No	No	No	No
NM_004304	ALK	21	4.72203	4	7	57.1429	63.7363	First Coding Exon = N; Last Coding Exon = N; UTR = N; Out-of-Frame = Y; Creates a PTC when Skipped = N; Codes for the Only Functional Domain = N; Codes for the Only Repeat Domain = N; Contains a LP/P In-Frame Deletion = N; ≥ 10% of CDS and Codes for Multiple Domains/Repeats = N	Indispensable	No	No	No	No	No	No	No
NM_004304	ALK	22	5.80767	4	7	57.1429	52.3077	First Coding Exon = N; Last Coding Exon = N; UTR = N; Out-of-Frame = Y; Creates a PTC when Skipped = N; Codes for the Only Functional Domain = N; Codes for the Only Repeat Domain = N; Contains a LP/P In-Frame Deletion = N; ≥ 10% of CDS and Codes for Multiple Domains/Repeats = N	Indispensable	No	No	No	No	No	No	No
NM_004304	ALK	23	5.27249	3	7	42.8571	61.5385	First Coding Exon = N; Last Coding Exon = N; UTR = N; Out-of-Frame = Y; Creates a PTC when Skipped = N; Codes for the Only Functional Domain = N; Codes for the Only Repeat Domain = N; Contains a LP/P In-Frame Deletion = N; ≥ 10% of CDS and Codes for Multiple Domains/Repeats = N	Indispensable	No	No	No	No	No	No	No
NM_004304	ALK	24	5.20675	3	7	42.8571	59.1837	First Coding Exon = N; Last Coding Exon = N; UTR = N; Out-of-Frame = Y; Creates a PTC when Skipped = N; Codes for the Only Functional Domain = N; Codes for the Only Repeat Domain = N; Contains a LP/P In-Frame Deletion = N; ≥ 10% of CDS and Codes for Multiple Domains/Repeats = N	Indispensable	No	No	No	No	No	No	No
NM_004304	ALK	27	5.75469	3	7	42.8571	52.5926	First Coding Exon = N; Last Coding Exon = N; UTR = N; Out-of-Frame = N; Creates a PTC when Skipped = Y; Codes for the Only Functional Domain = N; Codes for the Only Repeat Domain = N; Contains a LP/P In-Frame Deletion = N; ≥ 10% of CDS and Codes for Multiple Domains/Repeats = N	Indispensable	No	No	No	No	No	No	No
NM_004304	ALK	28	5.62594	3	7	42.8571	48.3516	First Coding Exon = N; Last Coding Exon = N; UTR = N; Out-of-Frame = Y; Creates a PTC when Skipped = N; Codes for the Only Functional Domain = N; Codes for the Only Repeat Domain = N; Contains a LP/P In-Frame Deletion = N; ≥ 10% of CDS and Codes for Multiple Domains/Repeats = N	Indispensable	No	No	No	No	No	No	No
NM_004304	ALK	12	4.04735	2	7	28.5714	63.1902	First Coding Exon = N; Last Coding Exon = N; UTR = N; Out-of-Frame = Y; Creates a PTC when Skipped = N; Codes for the Only Functional Domain = N; Codes for the Only Repeat Domain = N; Contains a LP/P In-Frame Deletion = N; ≥ 10% of CDS and Codes for Multiple Domains/Repeats = N	Indispensable	No	No	No	No	No	No	No
NM_004304	ALK	13	3.77151	2	7	28.5714	61.5894	First Coding Exon = N; Last Coding Exon = N; UTR = N; Out-of-Frame = Y; Creates a PTC when Skipped = N; Codes for the Only Functional Domain = N; Codes for the Only Repeat Domain = N; Contains a LP/P In-Frame Deletion = N; ≥ 10% of CDS and Codes for Multiple Domains/Repeats = N	Indispensable	No	No	No	No	No	No	No
NM_004304	ALK	15	3.64455	2	7	28.5714	60	First Coding Exon = N; Last Coding Exon = N; UTR = N; Out-of-Frame = Y; Creates a PTC when Skipped = N; Codes for the Only Functional Domain = N; Codes for the Only Repeat Domain = N; Contains a LP/P In-Frame Deletion = N; ≥ 10% of CDS and Codes for Multiple Domains/Repeats = N	Indispensable	No	No	No	No	No	No	No
NM_138775	ALKBH8	3	2.86696	11	12	91.6667	42.8571	First Coding Exon = N; Last Coding Exon = N; UTR = N; Out-of-Frame = Y; Creates a PTC when Skipped = N; Codes for the Only Functional Domain = N; Codes for the Only Repeat Domain = N; Contains a LP/P In-Frame Deletion = N; ≥ 10% of CDS and Codes for Multiple Domains/Repeats = N	Indispensable	No	No	No	No	No	No	No
NM_138775	ALKBH8	7	4.55996	7	12	58.3333	45.0704	First Coding Exon = N; Last Coding Exon = N; UTR = N; Out-of-Frame = Y; Creates a PTC when Skipped = N; Codes for the Only Functional Domain = N; Codes for the Only Repeat Domain = N; Contains a LP/P In-Frame Deletion = N; ≥ 10% of CDS and Codes for Multiple Domains/Repeats = N	Indispensable	No	No	No	No	No	No	No
NM_138775	ALKBH8	8	4.4566	7	12	58.3333	47.6636	First Coding Exon = N; Last Coding Exon = N; UTR = N; Out-of-Frame = Y; Creates a PTC when Skipped = N; Codes for the Only Functional Domain = N; Codes for the Only Repeat Domain = N; Contains a LP/P In-Frame Deletion = N; ≥ 10% of CDS and Codes for Multiple Domains/Repeats = N	Indispensable	No	No	No	No	No	No	No
NM_138775	ALKBH8	9	3.17226	7	12	58.3333	37.5	First Coding Exon = N; Last Coding Exon = N; UTR = N; Out-of-Frame = Y; Creates a PTC when Skipped = N; Codes for the Only Functional Domain = N; Codes for the Only Repeat Domain = N; Contains a LP/P In-Frame Deletion = N; ≥ 10% of CDS and Codes for Multiple Domains/Repeats = N	Indispensable	No	No	Yes	No	No	No	No
NM_138775	ALKBH8	10	3.57186	7	12	58.3333	46.6926	First Coding Exon = N; Last Coding Exon = N; UTR = N; Out-of-Frame = Y; Creates a PTC when Skipped = N; Codes for the Only Functional Domain = N; Codes for the Only Repeat Domain = N; Contains a LP/P In-Frame Deletion = N; ≥ 10% of CDS and Codes for Multiple Domains/Repeats = N	Indispensable	No	No	No	No	No	No	No
NM_138775	ALKBH8	11	3.81733	6	12	50	45.3333	First Coding Exon = N; Last Coding Exon = N; UTR = N; Out-of-Frame = N; Creates a PTC when Skipped = N; Codes for the Only Functional Domain = N; Codes for the Only Repeat Domain = N; Contains a LP/P In-Frame Deletion = Y; ≥ 10% of CDS and Codes for Multiple Domains/Repeats = N	Indispensable	No	No	No	No	No	No	No
NM_001378454	ALMS1	3	0.944985	7	25	28	43.8776	First Coding Exon = N; Last Coding Exon = N; UTR = N; Out-of-Frame = Y; Creates a PTC when Skipped = N; Codes for the Only Functional Domain = N; Codes for the Only Repeat Domain = N; Contains a LP/P In-Frame Deletion = N; ≥ 10% of CDS and Codes for Multiple Domains/Repeats = N	Indispensable	No	Yes	No	No	No	No	No
NM_001378454	ALMS1	4	1.74573	8	25	32	39.8305	First Coding Exon = N; Last Coding Exon = N; UTR = N; Out-of-Frame = Y; Creates a PTC when Skipped = N; Codes for the Only Functional Domain = N; Codes for the Only Repeat Domain = N; Contains a LP/P In-Frame Deletion = N; ≥ 10% of CDS and Codes for Multiple Domains/Repeats = N	Indispensable	No	Yes	Yes	No	No	Yes	No
NM_001378454	ALMS1	5	0.884731	8	25	32	40.1691	First Coding Exon = N; Last Coding Exon = N; UTR = N; Out-of-Frame = Y; Creates a PTC when Skipped = N; Codes for the Only Functional Domain = N; Codes for the Only Repeat Domain = N; Contains a LP/P In-Frame Deletion = N; ≥ 10% of CDS and Codes for Multiple Domains/Repeats = N	Indispensable	No	Yes	Yes	No	No	Yes	No
NM_001378454	ALMS1	6	0.8627	7	25	28	45.5446	First Coding Exon = N; Last Coding Exon = N; UTR = N; Out-of-Frame = Y; Creates a PTC when Skipped = N; Codes for the Only Functional Domain = N; Codes for the Only Repeat Domain = N; Contains a LP/P In-Frame Deletion = N; ≥ 10% of CDS and Codes for Multiple Domains/Repeats = N	Indispensable	No	Yes	No	No	No	No	No
NM_001378454	ALMS1	7	1.02474	3	25	12	43.617	First Coding Exon = N; Last Coding Exon = N; UTR = N; Out-of-Frame = Y; Creates a PTC when Skipped = N; Codes for the Only Functional Domain = N; Codes for the Only Repeat Domain = N; Contains a LP/P In-Frame Deletion = N; ≥ 10% of CDS and Codes for Multiple Domains/Repeats = N	Indispensable	Yes	Yes	No	Yes	No	No	No
NM_001378454	ALMS1	8	-0.144333	7	25	28	44.8428	First Coding Exon = N; Last Coding Exon = N; UTR = N; Out-of-Frame = N; Creates a PTC when Skipped = N; Codes for the Only Functional Domain = N; Codes for the Only Repeat Domain = Y; Contains a LP/P In-Frame Deletion = N; ≥ 10% of CDS and Codes for Multiple Domains/Repeats = Y	Indispensable	No	Yes	No	No	No	No	No
NM_001378454	ALMS1	9	2.01071	11	25	44	38.0597	First Coding Exon = N; Last Coding Exon = N; UTR = N; Out-of-Frame = Y; Creates a PTC when Skipped = N; Codes for the Only Functional Domain = N; Codes for the Only Repeat Domain = N; Contains a LP/P In-Frame Deletion = N; ≥ 10% of CDS and Codes for Multiple Domains/Repeats = N	Indispensable	No	Yes	Yes	No	No	Yes	No
NM_001378454	ALMS1	10	1.03949	10	25	40	41.126	First Coding Exon = N; Last Coding Exon = N; UTR = N; Out-of-Frame = Y; Creates a PTC when Skipped = N; Codes for the Only Functional Domain = N; Codes for the Only Repeat Domain = N; Contains a LP/P In-Frame Deletion = N; ≥ 10% of CDS and Codes for Multiple Domains/Repeats = N	Indispensable	No	Yes	No	No	No	No	No
NM_001378454	ALMS1	11	1.0749	11	25	44	40.9091	First Coding Exon = N; Last Coding Exon = N; UTR = N; Out-of-Frame = Y; Creates a PTC when Skipped = N; Codes for the Only Functional Domain = N; Codes for the Only Repeat Domain = N; Contains a LP/P In-Frame Deletion = N; ≥ 10% of CDS and Codes for Multiple Domains/Repeats = N	Indispensable	No	Yes	Yes	No	No	Yes	No
NM_001378454	ALMS1	16	1.24379	11	25	44	41.8745	First Coding Exon = N; Last Coding Exon = N; UTR = N; Out-of-Frame = Y; Creates a PTC when Skipped = N; Codes for the Only Functional Domain = N; Codes for the Only Repeat Domain = N; Contains a LP/P In-Frame Deletion = N; ≥ 10% of CDS and Codes for Multiple Domains/Repeats = N	Indispensable	No	Yes	No	No	No	No	No
NM_001378454	ALMS1	17	1.30624	9	25	36	40.4959	First Coding Exon = N; Last Coding Exon = N; UTR = N; Out-of-Frame = Y; Creates a PTC when Skipped = N; Codes for the Only Functional Domain = N; Codes for the Only Repeat Domain = N; Contains a LP/P In-Frame Deletion = N; ≥ 10% of CDS and Codes for Multiple Domains/Repeats = N	Indispensable	No	Yes	Yes	No	No	Yes	No
NM_001378454	ALMS1	19	1.71534	8	25	32	56.1983	First Coding Exon = N; Last Coding Exon = N; UTR = N; Out-of-Frame = Y; Creates a PTC when Skipped = N; Codes for the Only Functional Domain = N; Codes for the Only Repeat Domain = N; Contains a LP/P In-Frame Deletion = N; ≥ 10% of CDS and Codes for Multiple Domains/Repeats = N	Indispensable	No	Yes	No	No	No	No	No
NM_001378454	ALMS1	20	1.91307	9	25	36	54.8913	First Coding Exon = N; Last Coding Exon = N; UTR = N; Out-of-Frame = Y; Creates a PTC when Skipped = N; Codes for the Only Functional Domain = N; Codes for the Only Repeat Domain = N; Contains a LP/P In-Frame Deletion = N; ≥ 10% of CDS and Codes for Multiple Domains/Repeats = N	Indispensable	No	Yes	No	No	No	No	No
NM_001378454	ALMS1	21	1.96048	9	25	36	45.3125	First Coding Exon = N; Last Coding Exon = N; UTR = N; Out-of-Frame = Y; Creates a PTC when Skipped = N; Codes for the Only Functional Domain = N; Codes for the Only Repeat Domain = N; Contains a LP/P In-Frame Deletion = N; ≥ 10% of CDS and Codes for Multiple Domains/Repeats = N	Indispensable	No	Yes	No	No	No	No	No
NM_001378454	ALMS1	22	2.61675	8	25	32	39	First Coding Exon = N; Last Coding Exon = N; UTR = N; Out-of-Frame = Y; Creates a PTC when Skipped = N; Codes for the Only Functional Domain = N; Codes for the Only Repeat Domain = N; Contains a LP/P In-Frame Deletion = N; ≥ 10% of CDS and Codes for Multiple Domains/Repeats = N	Indispensable	No	No	Yes	No	No	No	No
NM_001139	ALOX12B	2	1.50179	1	6	16.6667	60.9756	First Coding Exon = N; Last Coding Exon = N; UTR = N; Out-of-Frame = Y; Creates a PTC when Skipped = N; Codes for the Only Functional Domain = N; Codes for the Only Repeat Domain = N; Contains a LP/P In-Frame Deletion = N; ≥ 10% of CDS and Codes for Multiple Domains/Repeats = N	Indispensable	Yes	Yes	No	Yes	No	No	No
NM_001139	ALOX12B	6	1.15294	1	6	16.6667	50.9615	First Coding Exon = N; Last Coding Exon = N; UTR = N; Out-of-Frame = Y; Creates a PTC when Skipped = N; Codes for the Only Functional Domain = N; Codes for the Only Repeat Domain = N; Contains a LP/P In-Frame Deletion = N; ≥ 10% of CDS and Codes for Multiple Domains/Repeats = N	Indispensable	Yes	Yes	No	Yes	No	No	No
NM_001139	ALOX12B	7	2.19541	1	6	16.6667	63.5838	First Coding Exon = N; Last Coding Exon = N; UTR = N; Out-of-Frame = Y; Creates a PTC when Skipped = N; Codes for the Only Functional Domain = N; Codes for the Only Repeat Domain = N; Contains a LP/P In-Frame Deletion = N; ≥ 10% of CDS and Codes for Multiple Domains/Repeats = N	Indispensable	Yes	Yes	No	Yes	No	No	No
NM_001139	ALOX12B	11	1.35034	2	6	33.3333	58.8235	First Coding Exon = N; Last Coding Exon = N; UTR = N; Out-of-Frame = Y; Creates a PTC when Skipped = N; Codes for the Only Functional Domain = N; Codes for the Only Repeat Domain = N; Contains a LP/P In-Frame Deletion = N; ≥ 10% of CDS and Codes for Multiple Domains/Repeats = N	Indispensable	No	Yes	No	No	No	No	No
NM_001139	ALOX12B	12	1.85618	2	6	33.3333	53.2787	First Coding Exon = N; Last Coding Exon = N; UTR = N; Out-of-Frame = Y; Creates a PTC when Skipped = N; Codes for the Only Functional Domain = N; Codes for the Only Repeat Domain = N; Contains a LP/P In-Frame Deletion = N; ≥ 10% of CDS and Codes for Multiple Domains/Repeats = N	Indispensable	No	Yes	No	No	No	No	No
NM_001139	ALOX12B	13	2.48094	2	6	33.3333	55.4455	First Coding Exon = N; Last Coding Exon = N; UTR = N; Out-of-Frame = Y; Creates a PTC when Skipped = N; Codes for the Only Functional Domain = N; Codes for the Only Repeat Domain = N; Contains a LP/P In-Frame Deletion = N; ≥ 10% of CDS and Codes for Multiple Domains/Repeats = N	Indispensable	No	No	No	No	No	No	No
NM_001139	ALOX12B	14	1.75198	2	6	33.3333	59.6491	First Coding Exon = N; Last Coding Exon = N; UTR = N; Out-of-Frame = N; Creates a PTC when Skipped = N; Codes for the Only Functional Domain = N; Codes for the Only Repeat Domain = N; Contains a LP/P In-Frame Deletion = Y; ≥ 10% of CDS and Codes for Multiple Domains/Repeats = N	Indispensable	No	Yes	No	No	No	No	No
NM_001139	ALOX12B	3	1.13041	1	6	16.6667	53.6585	First Coding Exon = N; Last Coding Exon = N; UTR = N; Out-of-Frame = Y; Creates a PTC when Skipped = N; Codes for the Only Functional Domain = Y; Codes for the Only Repeat Domain = N; Contains a LP/P In-Frame Deletion = N; ≥ 10% of CDS and Codes for Multiple Domains/Repeats = N	Indispensable	Yes	Yes	No	Yes	No	No	No
NM_021628	ALOXE3	3	2.00774	6	7	85.7143	56.0976	First Coding Exon = N; Last Coding Exon = N; UTR = N; Out-of-Frame = Y; Creates a PTC when Skipped = N; Codes for the Only Functional Domain = N; Codes for the Only Repeat Domain = N; Contains a LP/P In-Frame Deletion = N; ≥ 10% of CDS and Codes for Multiple Domains/Repeats = N	Indispensable	No	Yes	No	No	No	No	No
NM_021628	ALOXE3	7	1.89583	6	7	85.7143	51.9231	First Coding Exon = N; Last Coding Exon = N; UTR = N; Out-of-Frame = Y; Creates a PTC when Skipped = N; Codes for the Only Functional Domain = N; Codes for the Only Repeat Domain = N; Contains a LP/P In-Frame Deletion = N; ≥ 10% of CDS and Codes for Multiple Domains/Repeats = N	Indispensable	No	Yes	No	No	No	No	No
NM_021628	ALOXE3	8	2.73398	6	7	85.7143	53.7572	First Coding Exon = N; Last Coding Exon = N; UTR = N; Out-of-Frame = Y; Creates a PTC when Skipped = N; Codes for the Only Functional Domain = N; Codes for the Only Repeat Domain = N; Contains a LP/P In-Frame Deletion = N; ≥ 10% of CDS and Codes for Multiple Domains/Repeats = N	Indispensable	No	No	No	No	No	No	No
NM_021628	ALOXE3	12	2.0065	6	7	85.7143	62.9412	First Coding Exon = N; Last Coding Exon = N; UTR = N; Out-of-Frame = Y; Creates a PTC when Skipped = N; Codes for the Only Functional Domain = N; Codes for the Only Repeat Domain = N; Contains a LP/P In-Frame Deletion = N; ≥ 10% of CDS and Codes for Multiple Domains/Repeats = N	Indispensable	No	Yes	No	No	No	No	No
NM_021628	ALOXE3	13	2.19663	4	7	57.1429	55.7377	First Coding Exon = N; Last Coding Exon = N; UTR = N; Out-of-Frame = Y; Creates a PTC when Skipped = N; Codes for the Only Functional Domain = N; Codes for the Only Repeat Domain = N; Contains a LP/P In-Frame Deletion = N; ≥ 10% of CDS and Codes for Multiple Domains/Repeats = N	Indispensable	No	Yes	No	No	No	No	No
NM_021628	ALOXE3	14	2.69376	4	7	57.1429	56.4356	First Coding Exon = N; Last Coding Exon = N; UTR = N; Out-of-Frame = Y; Creates a PTC when Skipped = N; Codes for the Only Functional Domain = N; Codes for the Only Repeat Domain = N; Contains a LP/P In-Frame Deletion = N; ≥ 10% of CDS and Codes for Multiple Domains/Repeats = N	Indispensable	No	No	No	No	No	No	No
NM_021628	ALOXE3	4	2.01917	6	7	85.7143	57.3171	First Coding Exon = N; Last Coding Exon = N; UTR = N; Out-of-Frame = Y; Creates a PTC when Skipped = N; Codes for the Only Functional Domain = Y; Codes for the Only Repeat Domain = N; Contains a LP/P In-Frame Deletion = N; ≥ 10% of CDS and Codes for Multiple Domains/Repeats = N	Indispensable	No	Yes	No	No	No	No	No
NM_001631	ALPI	3	2.36867	1	2	50	62.931	First Coding Exon = N; Last Coding Exon = N; UTR = N; Out-of-Frame = Y; Creates a PTC when Skipped = N; Codes for the Only Functional Domain = N; Codes for the Only Repeat Domain = N; Contains a LP/P In-Frame Deletion = N; ≥ 10% of CDS and Codes for Multiple Domains/Repeats = N	Indispensable	No	Yes	No	No	No	No	No
NM_001631	ALPI	4	2.63191	1	2	50	60	First Coding Exon = N; Last Coding Exon = N; UTR = N; Out-of-Frame = Y; Creates a PTC when Skipped = N; Codes for the Only Functional Domain = N; Codes for the Only Repeat Domain = N; Contains a LP/P In-Frame Deletion = N; ≥ 10% of CDS and Codes for Multiple Domains/Repeats = N	Indispensable	No	No	No	No	No	No	No
NM_001631	ALPI	5	2.64561	1	2	50	60.6936	First Coding Exon = N; Last Coding Exon = N; UTR = N; Out-of-Frame = Y; Creates a PTC when Skipped = N; Codes for the Only Functional Domain = N; Codes for the Only Repeat Domain = N; Contains a LP/P In-Frame Deletion = N; ≥ 10% of CDS and Codes for Multiple Domains/Repeats = N	Indispensable	No	No	No	No	No	No	No
NM_001631	ALPI	7	0.541847	1	2	50	60.274	First Coding Exon = N; Last Coding Exon = N; UTR = N; Out-of-Frame = Y; Creates a PTC when Skipped = N; Codes for the Only Functional Domain = N; Codes for the Only Repeat Domain = N; Contains a LP/P In-Frame Deletion = N; ≥ 10% of CDS and Codes for Multiple Domains/Repeats = N	Indispensable	No	Yes	No	No	No	No	No
NM_025144	ALPK1	12	3.74451	10	25	40	38.3117	First Coding Exon = N; Last Coding Exon = N; UTR = N; Out-of-Frame = Y; Creates a PTC when Skipped = N; Codes for the Only Functional Domain = Y; Codes for the Only Repeat Domain = N; Contains a LP/P In-Frame Deletion = N; ≥ 10% of CDS and Codes for Multiple Domains/Repeats = N	Indispensable	No	No	Yes	No	No	No	No
NM_025144	ALPK1	13	4.04662	10	25	40	45.3988	First Coding Exon = N; Last Coding Exon = N; UTR = N; Out-of-Frame = Y; Creates a PTC when Skipped = N; Codes for the Only Functional Domain = Y; Codes for the Only Repeat Domain = N; Contains a LP/P In-Frame Deletion = N; ≥ 10% of CDS and Codes for Multiple Domains/Repeats = N	Indispensable	No	No	No	No	No	No	No
NM_025144	ALPK1	14	3.99568	10	25	40	36.3636	First Coding Exon = N; Last Coding Exon = N; UTR = N; Out-of-Frame = Y; Creates a PTC when Skipped = N; Codes for the Only Functional Domain = Y; Codes for the Only Repeat Domain = N; Contains a LP/P In-Frame Deletion = N; ≥ 10% of CDS and Codes for Multiple Domains/Repeats = N	Indispensable	No	No	Yes	No	No	No	No
NM_025144	ALPK1	15	3.14657	10	25	40	39.1534	First Coding Exon = N; Last Coding Exon = N; UTR = N; Out-of-Frame = N; Creates a PTC when Skipped = N; Codes for the Only Functional Domain = Y; Codes for the Only Repeat Domain = N; Contains a LP/P In-Frame Deletion = N; ≥ 10% of CDS and Codes for Multiple Domains/Repeats = N	Indispensable	No	No	Yes	No	No	No	No
NM_025144	ALPK1	4	3.93838	11	25	44	53.5484	First Coding Exon = N; Last Coding Exon = N; UTR = N; Out-of-Frame = Y; Creates a PTC when Skipped = N; Codes for the Only Functional Domain = N; Codes for the Only Repeat Domain = N; Contains a LP/P In-Frame Deletion = N; ≥ 10% of CDS and Codes for Multiple Domains/Repeats = N	Indispensable	No	No	No	No	No	No	No
NM_025144	ALPK1	5	2.67151	12	25	48	60.804	First Coding Exon = N; Last Coding Exon = N; UTR = N; Out-of-Frame = Y; Creates a PTC when Skipped = N; Codes for the Only Functional Domain = N; Codes for the Only Repeat Domain = N; Contains a LP/P In-Frame Deletion = N; ≥ 10% of CDS and Codes for Multiple Domains/Repeats = N	Indispensable	No	No	No	No	No	No	No
NM_025144	ALPK1	8	3.83868	11	25	44	46.7532	First Coding Exon = N; Last Coding Exon = N; UTR = N; Out-of-Frame = Y; Creates a PTC when Skipped = N; Codes for the Only Functional Domain = N; Codes for the Only Repeat Domain = N; Contains a LP/P In-Frame Deletion = N; ≥ 10% of CDS and Codes for Multiple Domains/Repeats = N	Indispensable	No	No	No	No	No	No	No
NM_025144	ALPK1	11	0.779967	10	25	40	48.0787	First Coding Exon = N; Last Coding Exon = N; UTR = N; Out-of-Frame = Y; Creates a PTC when Skipped = N; Codes for the Only Functional Domain = N; Codes for the Only Repeat Domain = N; Contains a LP/P In-Frame Deletion = N; ≥ 10% of CDS and Codes for Multiple Domains/Repeats = N	Indispensable	No	Yes	No	No	No	No	No
NM_020778	ALPK3	3	4.81886	2	3	66.6667	58.1967	First Coding Exon = N; Last Coding Exon = N; UTR = N; Out-of-Frame = Y; Creates a PTC when Skipped = N; Codes for the Only Functional Domain = N; Codes for the Only Repeat Domain = N; Contains a LP/P In-Frame Deletion = N; ≥ 10% of CDS and Codes for Multiple Domains/Repeats = N	Indispensable	No	No	No	No	No	No	No
NM_020778	ALPK3	4	4.63079	2	3	66.6667	54.2373	First Coding Exon = N; Last Coding Exon = N; UTR = N; Out-of-Frame = Y; Creates a PTC when Skipped = N; Codes for the Only Functional Domain = N; Codes for the Only Repeat Domain = N; Contains a LP/P In-Frame Deletion = N; ≥ 10% of CDS and Codes for Multiple Domains/Repeats = N	Indispensable	No	No	No	No	No	No	No
NM_020778	ALPK3	5	1.39339	2	3	66.6667	62.5508	First Coding Exon = N; Last Coding Exon = N; UTR = N; Out-of-Frame = Y; Creates a PTC when Skipped = N; Codes for the Only Functional Domain = N; Codes for the Only Repeat Domain = N; Contains a LP/P In-Frame Deletion = N; ≥ 10% of CDS and Codes for Multiple Domains/Repeats = N	Indispensable	No	Yes	No	No	No	No	No
NM_020778	ALPK3	7	3.98311	2	3	66.6667	57.4324	First Coding Exon = N; Last Coding Exon = N; UTR = N; Out-of-Frame = Y; Creates a PTC when Skipped = N; Codes for the Only Functional Domain = N; Codes for the Only Repeat Domain = N; Contains a LP/P In-Frame Deletion = N; ≥ 10% of CDS and Codes for Multiple Domains/Repeats = N	Indispensable	No	No	No	No	No	No	No
NM_020778	ALPK3	8	3.03325	2	3	66.6667	67.9688	First Coding Exon = N; Last Coding Exon = N; UTR = N; Out-of-Frame = Y; Creates a PTC when Skipped = N; Codes for the Only Functional Domain = N; Codes for the Only Repeat Domain = N; Contains a LP/P In-Frame Deletion = N; ≥ 10% of CDS and Codes for Multiple Domains/Repeats = N	Indispensable	No	No	No	No	No	No	No
NM_020778	ALPK3	10	3.84406	2	3	66.6667	58.363	First Coding Exon = N; Last Coding Exon = N; UTR = N; Out-of-Frame = Y; Creates a PTC when Skipped = N; Codes for the Only Functional Domain = N; Codes for the Only Repeat Domain = N; Contains a LP/P In-Frame Deletion = N; ≥ 10% of CDS and Codes for Multiple Domains/Repeats = N	Indispensable	No	No	No	No	No	No	No
NM_020778	ALPK3	11	3.7668	2	3	66.6667	60.6742	First Coding Exon = N; Last Coding Exon = N; UTR = N; Out-of-Frame = Y; Creates a PTC when Skipped = N; Codes for the Only Functional Domain = N; Codes for the Only Repeat Domain = N; Contains a LP/P In-Frame Deletion = N; ≥ 10% of CDS and Codes for Multiple Domains/Repeats = N	Indispensable	No	No	No	No	No	No	No
NM_020778	ALPK3	12	3.12175	2	3	66.6667	54.4643	First Coding Exon = N; Last Coding Exon = N; UTR = N; Out-of-Frame = Y; Creates a PTC when Skipped = N; Codes for the Only Functional Domain = N; Codes for the Only Repeat Domain = N; Contains a LP/P In-Frame Deletion = N; ≥ 10% of CDS and Codes for Multiple Domains/Repeats = N	Indispensable	No	No	No	No	No	No	No
NM_020778	ALPK3	13	3.1045	2	3	66.6667	51.0204	First Coding Exon = N; Last Coding Exon = N; UTR = N; Out-of-Frame = Y; Creates a PTC when Skipped = N; Codes for the Only Functional Domain = N; Codes for the Only Repeat Domain = N; Contains a LP/P In-Frame Deletion = N; ≥ 10% of CDS and Codes for Multiple Domains/Repeats = N	Indispensable	No	No	No	No	No	No	No
NM_020778	ALPK3	6	0.519109	2	3	66.6667	61.9686	First Coding Exon = N; Last Coding Exon = N; UTR = N; Out-of-Frame = Y; Creates a PTC when Skipped = N; Codes for the Only Functional Domain = N; Codes for the Only Repeat Domain = N; Contains a LP/P In-Frame Deletion = N; ≥ 10% of CDS and Codes for Multiple Domains/Repeats = N	Indispensable	No	Yes	No	No	No	No	No
NM_000478	ALPL	4	4.08247	4	8	50	62.931	First Coding Exon = N; Last Coding Exon = N; UTR = N; Out-of-Frame = Y; Creates a PTC when Skipped = N; Codes for the Only Functional Domain = N; Codes for the Only Repeat Domain = N; Contains a LP/P In-Frame Deletion = Y; ≥ 10% of CDS and Codes for Multiple Domains/Repeats = N	Indispensable	No	No	No	No	No	No	No
NM_000478	ALPL	5	3.81707	5	8	62.5	65.7143	First Coding Exon = N; Last Coding Exon = N; UTR = N; Out-of-Frame = Y; Creates a PTC when Skipped = N; Codes for the Only Functional Domain = N; Codes for the Only Repeat Domain = N; Contains a LP/P In-Frame Deletion = Y; ≥ 10% of CDS and Codes for Multiple Domains/Repeats = N	Indispensable	No	No	No	No	No	No	No
NM_000478	ALPL	6	3.85781	5	8	62.5	59.6591	First Coding Exon = N; Last Coding Exon = N; UTR = N; Out-of-Frame = Y; Creates a PTC when Skipped = N; Codes for the Only Functional Domain = N; Codes for the Only Repeat Domain = N; Contains a LP/P In-Frame Deletion = Y; ≥ 10% of CDS and Codes for Multiple Domains/Repeats = N	Indispensable	No	No	No	No	No	No	No
NM_000478	ALPL	8	2.35986	5	8	62.5	55.7143	First Coding Exon = N; Last Coding Exon = N; UTR = N; Out-of-Frame = Y; Creates a PTC when Skipped = N; Codes for the Only Functional Domain = N; Codes for the Only Repeat Domain = N; Contains a LP/P In-Frame Deletion = Y; ≥ 10% of CDS and Codes for Multiple Domains/Repeats = N	Indispensable	No	Yes	No	No	No	No	No
NM_000478	ALPL	9	3.42028	5	8	62.5	57.7778	First Coding Exon = N; Last Coding Exon = N; UTR = N; Out-of-Frame = N; Creates a PTC when Skipped = N; Codes for the Only Functional Domain = N; Codes for the Only Repeat Domain = N; Contains a LP/P In-Frame Deletion = Y; ≥ 10% of CDS and Codes for Multiple Domains/Repeats = N	Indispensable	No	No	No	No	No	No	No
NM_020919	ALS2	10	3.90236	32	79	40.5063	38.3721	First Coding Exon = N; Last Coding Exon = N; UTR = N; Out-of-Frame = Y; Creates a PTC when Skipped = N; Codes for the Only Functional Domain = N; Codes for the Only Repeat Domain = N; Contains a LP/P In-Frame Deletion = N; ≥ 10% of CDS and Codes for Multiple Domains/Repeats = N	Indispensable	No	No	Yes	No	No	No	No
NM_020919	ALS2	11	3.42308	26	79	32.9114	47.5138	First Coding Exon = N; Last Coding Exon = N; UTR = N; Out-of-Frame = Y; Creates a PTC when Skipped = N; Codes for the Only Functional Domain = N; Codes for the Only Repeat Domain = N; Contains a LP/P In-Frame Deletion = N; ≥ 10% of CDS and Codes for Multiple Domains/Repeats = N	Indispensable	No	No	No	No	No	No	No
NM_020919	ALS2	13	3.74197	28	79	35.443	34.3558	First Coding Exon = N; Last Coding Exon = N; UTR = N; Out-of-Frame = Y; Creates a PTC when Skipped = N; Codes for the Only Functional Domain = N; Codes for the Only Repeat Domain = N; Contains a LP/P In-Frame Deletion = N; ≥ 10% of CDS and Codes for Multiple Domains/Repeats = N	Indispensable	No	No	Yes	No	No	No	No
NM_020919	ALS2	16	4.28389	25	79	31.6456	57.7465	First Coding Exon = N; Last Coding Exon = N; UTR = N; Out-of-Frame = Y; Creates a PTC when Skipped = N; Codes for the Only Functional Domain = N; Codes for the Only Repeat Domain = N; Contains a LP/P In-Frame Deletion = N; ≥ 10% of CDS and Codes for Multiple Domains/Repeats = N	Indispensable	No	No	No	No	No	No	No
NM_020919	ALS2	17	4.05592	25	79	31.6456	43.2836	First Coding Exon = N; Last Coding Exon = N; UTR = N; Out-of-Frame = Y; Creates a PTC when Skipped = N; Codes for the Only Functional Domain = N; Codes for the Only Repeat Domain = N; Contains a LP/P In-Frame Deletion = N; ≥ 10% of CDS and Codes for Multiple Domains/Repeats = N	Indispensable	No	No	No	No	No	No	No
NM_020919	ALS2	18	3.71211	26	79	32.9114	50.7389	First Coding Exon = N; Last Coding Exon = N; UTR = N; Out-of-Frame = Y; Creates a PTC when Skipped = N; Codes for the Only Functional Domain = N; Codes for the Only Repeat Domain = N; Contains a LP/P In-Frame Deletion = N; ≥ 10% of CDS and Codes for Multiple Domains/Repeats = N	Indispensable	No	No	No	No	No	No	No
NM_020919	ALS2	30	3.24689	20	79	25.3165	41.3043	First Coding Exon = N; Last Coding Exon = N; UTR = N; Out-of-Frame = Y; Creates a PTC when Skipped = N; Codes for the Only Functional Domain = N; Codes for the Only Repeat Domain = N; Contains a LP/P In-Frame Deletion = N; ≥ 10% of CDS and Codes for Multiple Domains/Repeats = N	Indispensable	Yes	No	No	No	No	No	No
NM_020919	ALS2	31	4.47141	20	79	25.3165	46.7742	First Coding Exon = N; Last Coding Exon = N; UTR = N; Out-of-Frame = Y; Creates a PTC when Skipped = N; Codes for the Only Functional Domain = N; Codes for the Only Repeat Domain = N; Contains a LP/P In-Frame Deletion = N; ≥ 10% of CDS and Codes for Multiple Domains/Repeats = N	Indispensable	Yes	No	No	No	No	No	No
NM_020919	ALS2	33	5.5234	15	79	18.9873	45.3608	First Coding Exon = N; Last Coding Exon = N; UTR = N; Out-of-Frame = Y; Creates a PTC when Skipped = N; Codes for the Only Functional Domain = N; Codes for the Only Repeat Domain = N; Contains a LP/P In-Frame Deletion = N; ≥ 10% of CDS and Codes for Multiple Domains/Repeats = N	Indispensable	Yes	No	No	No	No	No	No
NM_020919	ALS2	3	3.45665	44	79	55.6962	52.9032	First Coding Exon = N; Last Coding Exon = N; UTR = N; Out-of-Frame = Y; Creates a PTC when Skipped = N; Codes for the Only Functional Domain = N; Codes for the Only Repeat Domain = N; Contains a LP/P In-Frame Deletion = Y; ≥ 10% of CDS and Codes for Multiple Domains/Repeats = N	Indispensable	No	No	No	No	No	No	No
NM_020919	ALS2	4	2.7806	37	79	46.8354	49.0405	First Coding Exon = N; Last Coding Exon = N; UTR = N; Out-of-Frame = Y; Creates a PTC when Skipped = N; Codes for the Only Functional Domain = N; Codes for the Only Repeat Domain = N; Contains a LP/P In-Frame Deletion = N; ≥ 10% of CDS and Codes for Multiple Domains/Repeats = Y	Indispensable	No	No	No	No	No	No	No
NM_020919	ALS2	5	3.54652	34	79	43.038	47.486	First Coding Exon = N; Last Coding Exon = N; UTR = N; Out-of-Frame = Y; Creates a PTC when Skipped = N; Codes for the Only Functional Domain = N; Codes for the Only Repeat Domain = N; Contains a LP/P In-Frame Deletion = N; ≥ 10% of CDS and Codes for Multiple Domains/Repeats = N	Indispensable	No	No	No	No	No	No	No
NM_020919	ALS2	6	4.06733	32	79	40.5063	57.3964	First Coding Exon = N; Last Coding Exon = N; UTR = N; Out-of-Frame = Y; Creates a PTC when Skipped = N; Codes for the Only Functional Domain = N; Codes for the Only Repeat Domain = N; Contains a LP/P In-Frame Deletion = N; ≥ 10% of CDS and Codes for Multiple Domains/Repeats = N	Indispensable	No	No	No	No	No	No	No
NM_020919	ALS2	7	3.89426	33	79	41.7722	46.3918	First Coding Exon = N; Last Coding Exon = N; UTR = N; Out-of-Frame = Y; Creates a PTC when Skipped = N; Codes for the Only Functional Domain = N; Codes for the Only Repeat Domain = N; Contains a LP/P In-Frame Deletion = N; ≥ 10% of CDS and Codes for Multiple Domains/Repeats = N	Indispensable	No	No	No	No	No	No	No
NM_020919	ALS2	22	4.89312	26	79	32.9114	42.8571	First Coding Exon = N; Last Coding Exon = N; UTR = N; Out-of-Frame = Y; Creates a PTC when Skipped = N; Codes for the Only Functional Domain = N; Codes for the Only Repeat Domain = N; Contains a LP/P In-Frame Deletion = N; ≥ 10% of CDS and Codes for Multiple Domains/Repeats = N	Indispensable	No	No	No	No	No	No	No
NM_020919	ALS2	24	4.37764	22	79	27.8481	38.0597	First Coding Exon = N; Last Coding Exon = N; UTR = N; Out-of-Frame = Y; Creates a PTC when Skipped = N; Codes for the Only Functional Domain = N; Codes for the Only Repeat Domain = N; Contains a LP/P In-Frame Deletion = N; ≥ 10% of CDS and Codes for Multiple Domains/Repeats = N	Indispensable	No	No	Yes	No	No	No	No
NM_020919	ALS2	26	3.98435	20	79	25.3165	38.9831	First Coding Exon = N; Last Coding Exon = N; UTR = N; Out-of-Frame = Y; Creates a PTC when Skipped = N; Codes for the Only Functional Domain = N; Codes for the Only Repeat Domain = N; Contains a LP/P In-Frame Deletion = N; ≥ 10% of CDS and Codes for Multiple Domains/Repeats = N	Indispensable	Yes	No	Yes	No	Yes	No	No
NM_020919	ALS2	27	4.85737	20	79	25.3165	52.5316	First Coding Exon = N; Last Coding Exon = N; UTR = N; Out-of-Frame = Y; Creates a PTC when Skipped = N; Codes for the Only Functional Domain = N; Codes for the Only Repeat Domain = N; Contains a LP/P In-Frame Deletion = N; ≥ 10% of CDS and Codes for Multiple Domains/Repeats = N	Indispensable	Yes	No	No	No	No	No	No
NM_006982	ALX1	2	4.28141	1	1	100	48.8525	First Coding Exon = N; Last Coding Exon = N; UTR = N; Out-of-Frame = Y; Creates a PTC when Skipped = N; Codes for the Only Functional Domain = N; Codes for the Only Repeat Domain = N; Contains a LP/P In-Frame Deletion = N; ≥ 10% of CDS and Codes for Multiple Domains/Repeats = N	Indispensable	No	No	No	No	No	No	No
NM_006492	ALX3	2	3.39887	1	2	50	61.8297	First Coding Exon = N; Last Coding Exon = N; UTR = N; Out-of-Frame = Y; Creates a PTC when Skipped = N; Codes for the Only Functional Domain = N; Codes for the Only Repeat Domain = N; Contains a LP/P In-Frame Deletion = N; ≥ 10% of CDS and Codes for Multiple Domains/Repeats = N	Indispensable	No	No	No	No	No	No	No
NM_021926	ALX4	2	4.83044	1	1	100	62.0579	First Coding Exon = N; Last Coding Exon = N; UTR = N; Out-of-Frame = Y; Creates a PTC when Skipped = N; Codes for the Only Functional Domain = N; Codes for the Only Repeat Domain = N; Contains a LP/P In-Frame Deletion = N; ≥ 10% of CDS and Codes for Multiple Domains/Repeats = N	Indispensable	No	No	No	No	No	No	No
NM_014324	AMACR	3	3.60927	NA	NA	NA	49.6894	First Coding Exon = N; Last Coding Exon = N; UTR = N; Out-of-Frame = Y; Creates a PTC when Skipped = N; Codes for the Only Functional Domain = N; Codes for the Only Repeat Domain = N; Contains a LP/P In-Frame Deletion = N; ≥ 10% of CDS and Codes for Multiple Domains/Repeats = N	Indispensable	No	No	No	No	No	No	No
NM_014324	AMACR	4	3.71392	NA	NA	NA	45.9893	First Coding Exon = N; Last Coding Exon = N; UTR = N; Out-of-Frame = Y; Creates a PTC when Skipped = N; Codes for the Only Functional Domain = N; Codes for the Only Repeat Domain = N; Contains a LP/P In-Frame Deletion = N; ≥ 10% of CDS and Codes for Multiple Domains/Repeats = N	Indispensable	No	No	No	No	No	No	No
NM_016519	AMBN	8	0.525789	2	2	100	48.7179	First Coding Exon = N; Last Coding Exon = N; UTR = N; Out-of-Frame = N; Creates a PTC when Skipped = N; Codes for the Only Functional Domain = N; Codes for the Only Repeat Domain = Y; Contains a LP/P In-Frame Deletion = N; ≥ 10% of CDS and Codes for Multiple Domains/Repeats = N	Indispensable	No	Yes	No	No	No	No	No
NM_001144	AMFR	10	5.53998	13	23	56.5217	53.8462	First Coding Exon = N; Last Coding Exon = N; UTR = N; Out-of-Frame = Y; Creates a PTC when Skipped = N; Codes for the Only Functional Domain = Y; Codes for the Only Repeat Domain = N; Contains a LP/P In-Frame Deletion = N; ≥ 10% of CDS and Codes for Multiple Domains/Repeats = N	Indispensable	No	No	No	No	No	No	No
NM_001144	AMFR	11	5.55813	11	23	47.8261	44.4444	First Coding Exon = N; Last Coding Exon = N; UTR = N; Out-of-Frame = N; Creates a PTC when Skipped = N; Codes for the Only Functional Domain = Y; Codes for the Only Repeat Domain = N; Contains a LP/P In-Frame Deletion = N; ≥ 10% of CDS and Codes for Multiple Domains/Repeats = N	Indispensable	No	No	No	No	No	No	No
NM_001144	AMFR	5	2.97288	13	23	56.5217	43.9024	First Coding Exon = N; Last Coding Exon = N; UTR = N; Out-of-Frame = Y; Creates a PTC when Skipped = N; Codes for the Only Functional Domain = N; Codes for the Only Repeat Domain = N; Contains a LP/P In-Frame Deletion = N; ≥ 10% of CDS and Codes for Multiple Domains/Repeats = N	Indispensable	No	No	No	No	No	No	No
NM_001144	AMFR	6	5.41668	12	23	52.1739	49.6241	First Coding Exon = N; Last Coding Exon = N; UTR = N; Out-of-Frame = Y; Creates a PTC when Skipped = N; Codes for the Only Functional Domain = N; Codes for the Only Repeat Domain = N; Contains a LP/P In-Frame Deletion = N; ≥ 10% of CDS and Codes for Multiple Domains/Repeats = N	Indispensable	No	No	No	No	No	No	No
NM_001144	AMFR	7	5.70152	11	23	47.8261	48.5075	First Coding Exon = N; Last Coding Exon = N; UTR = N; Out-of-Frame = Y; Creates a PTC when Skipped = N; Codes for the Only Functional Domain = N; Codes for the Only Repeat Domain = N; Contains a LP/P In-Frame Deletion = N; ≥ 10% of CDS and Codes for Multiple Domains/Repeats = N	Indispensable	No	No	No	No	No	No	No
NM_001144	AMFR	9	4.77353	12	23	52.1739	46.0733	First Coding Exon = N; Last Coding Exon = N; UTR = N; Out-of-Frame = Y; Creates a PTC when Skipped = N; Codes for the Only Functional Domain = N; Codes for the Only Repeat Domain = N; Contains a LP/P In-Frame Deletion = N; ≥ 10% of CDS and Codes for Multiple Domains/Repeats = N	Indispensable	No	No	No	No	No	No	No
NM_001144	AMFR	13	3.40515	13	23	56.5217	61.6216	First Coding Exon = N; Last Coding Exon = N; UTR = N; Out-of-Frame = Y; Creates a PTC when Skipped = N; Codes for the Only Functional Domain = N; Codes for the Only Repeat Domain = N; Contains a LP/P In-Frame Deletion = N; ≥ 10% of CDS and Codes for Multiple Domains/Repeats = N	Indispensable	No	No	No	No	No	No	No
NM_000479	AMH	2	0.0915211	1	3	33.3333	71.3287	First Coding Exon = N; Last Coding Exon = N; UTR = N; Out-of-Frame = Y; Creates a PTC when Skipped = N; Codes for the Only Functional Domain = N; Codes for the Only Repeat Domain = N; Contains a LP/P In-Frame Deletion = N; ≥ 10% of CDS and Codes for Multiple Domains/Repeats = N	Indispensable	No	Yes	No	No	No	No	No
NM_000479	AMH	3	-0.204389	1	3	33.3333	75.2294	First Coding Exon = N; Last Coding Exon = N; UTR = N; Out-of-Frame = Y; Creates a PTC when Skipped = N; Codes for the Only Functional Domain = N; Codes for the Only Repeat Domain = N; Contains a LP/P In-Frame Deletion = N; ≥ 10% of CDS and Codes for Multiple Domains/Repeats = N	Indispensable	No	Yes	No	No	No	No	No
NM_000479	AMH	4	0.00822013	1	3	33.3333	74.375	First Coding Exon = N; Last Coding Exon = N; UTR = N; Out-of-Frame = Y; Creates a PTC when Skipped = N; Codes for the Only Functional Domain = N; Codes for the Only Repeat Domain = N; Contains a LP/P In-Frame Deletion = N; ≥ 10% of CDS and Codes for Multiple Domains/Repeats = N	Indispensable	No	Yes	No	No	No	No	No
NM_020547	AMHR2	5	0.852059	5	10	50	60.5042	First Coding Exon = N; Last Coding Exon = N; UTR = N; Out-of-Frame = Y; Creates a PTC when Skipped = N; Codes for the Only Functional Domain = Y; Codes for the Only Repeat Domain = N; Contains a LP/P In-Frame Deletion = N; ≥ 10% of CDS and Codes for Multiple Domains/Repeats = N	Indispensable	No	Yes	No	No	No	No	No
NM_020547	AMHR2	6	1.76324	5	10	50	59.3074	First Coding Exon = N; Last Coding Exon = N; UTR = N; Out-of-Frame = N; Creates a PTC when Skipped = N; Codes for the Only Functional Domain = Y; Codes for the Only Repeat Domain = N; Contains a LP/P In-Frame Deletion = N; ≥ 10% of CDS and Codes for Multiple Domains/Repeats = N	Indispensable	No	Yes	No	No	No	No	No
NM_020547	AMHR2	7	2.16732	4	10	40	61.7391	First Coding Exon = N; Last Coding Exon = N; UTR = N; Out-of-Frame = Y; Creates a PTC when Skipped = N; Codes for the Only Functional Domain = Y; Codes for the Only Repeat Domain = N; Contains a LP/P In-Frame Deletion = N; ≥ 10% of CDS and Codes for Multiple Domains/Repeats = N	Indispensable	No	Yes	No	No	No	No	No
NM_020547	AMHR2	8	2.34932	5	10	50	57.8035	First Coding Exon = N; Last Coding Exon = N; UTR = N; Out-of-Frame = Y; Creates a PTC when Skipped = N; Codes for the Only Functional Domain = Y; Codes for the Only Repeat Domain = N; Contains a LP/P In-Frame Deletion = N; ≥ 10% of CDS and Codes for Multiple Domains/Repeats = N	Indispensable	No	Yes	No	No	No	No	No
NM_020547	AMHR2	9	2.89057	3	10	30	57.4324	First Coding Exon = N; Last Coding Exon = N; UTR = N; Out-of-Frame = Y; Creates a PTC when Skipped = N; Codes for the Only Functional Domain = Y; Codes for the Only Repeat Domain = N; Contains a LP/P In-Frame Deletion = N; ≥ 10% of CDS and Codes for Multiple Domains/Repeats = N	Indispensable	No	No	No	No	No	No	No
NM_020547	AMHR2	10	1.87249	1	10	10	59.1241	First Coding Exon = N; Last Coding Exon = N; UTR = N; Out-of-Frame = Y; Creates a PTC when Skipped = N; Codes for the Only Functional Domain = Y; Codes for the Only Repeat Domain = N; Contains a LP/P In-Frame Deletion = Y; ≥ 10% of CDS and Codes for Multiple Domains/Repeats = N	Indispensable	Yes	Yes	No	Yes	No	No	No
NM_015365	AMMECR1	2	7.17667	3	8	37.5	43.2432	First Coding Exon = N; Last Coding Exon = N; UTR = N; Out-of-Frame = N; Creates a PTC when Skipped = N; Codes for the Only Functional Domain = Y; Codes for the Only Repeat Domain = N; Contains a LP/P In-Frame Deletion = N; ≥ 10% of CDS and Codes for Multiple Domains/Repeats = N	Indispensable	No	No	No	No	No	No	No
NM_015365	AMMECR1	3	6.74298	4	8	50	47.8261	First Coding Exon = N; Last Coding Exon = N; UTR = N; Out-of-Frame = Y; Creates a PTC when Skipped = N; Codes for the Only Functional Domain = Y; Codes for the Only Repeat Domain = N; Contains a LP/P In-Frame Deletion = N; ≥ 10% of CDS and Codes for Multiple Domains/Repeats = N	Indispensable	No	No	No	No	No	No	No
NM_015365	AMMECR1	4	7.00368	4	8	50	46.1538	First Coding Exon = N; Last Coding Exon = N; UTR = N; Out-of-Frame = Y; Creates a PTC when Skipped = N; Codes for the Only Functional Domain = Y; Codes for the Only Repeat Domain = N; Contains a LP/P In-Frame Deletion = N; ≥ 10% of CDS and Codes for Multiple Domains/Repeats = N	Indispensable	No	No	No	No	No	No	No
NM_015365	AMMECR1	5	6.48355	4	8	50	40.2062	First Coding Exon = N; Last Coding Exon = N; UTR = N; Out-of-Frame = Y; Creates a PTC when Skipped = N; Codes for the Only Functional Domain = Y; Codes for the Only Repeat Domain = N; Contains a LP/P In-Frame Deletion = N; ≥ 10% of CDS and Codes for Multiple Domains/Repeats = N	Indispensable	No	No	Yes	No	No	No	No
NM_030943	AMN	6	0.207139	3	8	37.5	75.3623	First Coding Exon = N; Last Coding Exon = N; UTR = N; Out-of-Frame = N; Creates a PTC when Skipped = N; Codes for the Only Functional Domain = Y; Codes for the Only Repeat Domain = N; Contains a LP/P In-Frame Deletion = N; ≥ 10% of CDS and Codes for Multiple Domains/Repeats = N	Indispensable	No	Yes	No	No	No	No	No
NM_030943	AMN	7	0.331074	2	8	25	77.9817	First Coding Exon = N; Last Coding Exon = N; UTR = N; Out-of-Frame = Y; Creates a PTC when Skipped = N; Codes for the Only Functional Domain = Y; Codes for the Only Repeat Domain = N; Contains a LP/P In-Frame Deletion = N; ≥ 10% of CDS and Codes for Multiple Domains/Repeats = N	Indispensable	Yes	Yes	No	Yes	No	No	No
NM_030943	AMN	8	0.466207	2	8	25	65.0602	First Coding Exon = N; Last Coding Exon = N; UTR = N; Out-of-Frame = Y; Creates a PTC when Skipped = N; Codes for the Only Functional Domain = Y; Codes for the Only Repeat Domain = N; Contains a LP/P In-Frame Deletion = N; ≥ 10% of CDS and Codes for Multiple Domains/Repeats = N	Indispensable	Yes	Yes	No	Yes	No	No	No
NM_030943	AMN	2	0.651203	1	8	12.5	68.0672	First Coding Exon = N; Last Coding Exon = N; UTR = N; Out-of-Frame = Y; Creates a PTC when Skipped = N; Codes for the Only Functional Domain = N; Codes for the Only Repeat Domain = N; Contains a LP/P In-Frame Deletion = N; ≥ 10% of CDS and Codes for Multiple Domains/Repeats = N	Indispensable	Yes	Yes	No	Yes	No	No	No
NM_030943	AMN	4	0.0233103	2	8	25	68.1818	First Coding Exon = N; Last Coding Exon = N; UTR = N; Out-of-Frame = Y; Creates a PTC when Skipped = N; Codes for the Only Functional Domain = N; Codes for the Only Repeat Domain = N; Contains a LP/P In-Frame Deletion = N; ≥ 10% of CDS and Codes for Multiple Domains/Repeats = N	Indispensable	Yes	Yes	No	Yes	No	No	No
NM_030943	AMN	5	0.381456	2	8	25	70.1835	First Coding Exon = N; Last Coding Exon = N; UTR = N; Out-of-Frame = Y; Creates a PTC when Skipped = N; Codes for the Only Functional Domain = N; Codes for the Only Repeat Domain = N; Contains a LP/P In-Frame Deletion = N; ≥ 10% of CDS and Codes for Multiple Domains/Repeats = N	Indispensable	Yes	Yes	No	Yes	No	No	No
NM_030943	AMN	9	0.289679	2	8	25	71.7791	First Coding Exon = N; Last Coding Exon = N; UTR = N; Out-of-Frame = Y; Creates a PTC when Skipped = N; Codes for the Only Functional Domain = N; Codes for the Only Repeat Domain = N; Contains a LP/P In-Frame Deletion = N; ≥ 10% of CDS and Codes for Multiple Domains/Repeats = N	Indispensable	Yes	Yes	No	Yes	No	No	No
NM_030943	AMN	10	-0.126463	3	8	37.5	79.1411	First Coding Exon = N; Last Coding Exon = N; UTR = N; Out-of-Frame = Y; Creates a PTC when Skipped = N; Codes for the Only Functional Domain = N; Codes for the Only Repeat Domain = N; Contains a LP/P In-Frame Deletion = N; ≥ 10% of CDS and Codes for Multiple Domains/Repeats = N	Indispensable	No	Yes	No	No	No	No	No
NM_030943	AMN	11	-0.607276	3	8	37.5	75	First Coding Exon = N; Last Coding Exon = N; UTR = N; Out-of-Frame = Y; Creates a PTC when Skipped = N; Codes for the Only Functional Domain = N; Codes for the Only Repeat Domain = N; Contains a LP/P In-Frame Deletion = N; ≥ 10% of CDS and Codes for Multiple Domains/Repeats = N	Indispensable	No	Yes	No	No	No	No	No
NM_130847	AMOTL1	3	3.07942	6	9	66.6667	58.1345	First Coding Exon = N; Last Coding Exon = N; UTR = N; Out-of-Frame = Y; Creates a PTC when Skipped = N; Codes for the Only Functional Domain = N; Codes for the Only Repeat Domain = N; Contains a LP/P In-Frame Deletion = N; ≥ 10% of CDS and Codes for Multiple Domains/Repeats = N	Indispensable	No	No	No	No	No	No	No
NM_130847	AMOTL1	4	2.7297	6	9	66.6667	61.6438	First Coding Exon = N; Last Coding Exon = N; UTR = N; Out-of-Frame = Y; Creates a PTC when Skipped = N; Codes for the Only Functional Domain = N; Codes for the Only Repeat Domain = N; Contains a LP/P In-Frame Deletion = N; ≥ 10% of CDS and Codes for Multiple Domains/Repeats = N	Indispensable	No	No	No	No	No	No	No
NM_130847	AMOTL1	5	5.00849	6	9	66.6667	43.4483	First Coding Exon = N; Last Coding Exon = N; UTR = N; Out-of-Frame = Y; Creates a PTC when Skipped = N; Codes for the Only Functional Domain = N; Codes for the Only Repeat Domain = N; Contains a LP/P In-Frame Deletion = N; ≥ 10% of CDS and Codes for Multiple Domains/Repeats = N	Indispensable	No	No	No	No	No	No	No
NM_130847	AMOTL1	7	4.53643	6	9	66.6667	50.6849	First Coding Exon = N; Last Coding Exon = N; UTR = N; Out-of-Frame = Y; Creates a PTC when Skipped = N; Codes for the Only Functional Domain = N; Codes for the Only Repeat Domain = N; Contains a LP/P In-Frame Deletion = N; ≥ 10% of CDS and Codes for Multiple Domains/Repeats = N	Indispensable	No	No	No	No	No	No	No
NM_130847	AMOTL1	9	4.16458	6	9	66.6667	58.6387	First Coding Exon = N; Last Coding Exon = N; UTR = N; Out-of-Frame = Y; Creates a PTC when Skipped = N; Codes for the Only Functional Domain = N; Codes for the Only Repeat Domain = N; Contains a LP/P In-Frame Deletion = N; ≥ 10% of CDS and Codes for Multiple Domains/Repeats = N	Indispensable	No	No	No	No	No	No	No
NM_130847	AMOTL1	11	3.71862	6	9	66.6667	51.5419	First Coding Exon = N; Last Coding Exon = N; UTR = N; Out-of-Frame = Y; Creates a PTC when Skipped = N; Codes for the Only Functional Domain = N; Codes for the Only Repeat Domain = N; Contains a LP/P In-Frame Deletion = N; ≥ 10% of CDS and Codes for Multiple Domains/Repeats = N	Indispensable	No	No	No	No	No	No	No
NM_000036	AMPD1	3	3.01111	3	7	42.8571	45.8564	First Coding Exon = N; Last Coding Exon = N; UTR = N; Out-of-Frame = Y; Creates a PTC when Skipped = N; Codes for the Only Functional Domain = N; Codes for the Only Repeat Domain = N; Contains a LP/P In-Frame Deletion = N; ≥ 10% of CDS and Codes for Multiple Domains/Repeats = N	Indispensable	No	No	No	No	No	No	No
NM_000036	AMPD1	4	2.51888	3	7	42.8571	43.9759	First Coding Exon = N; Last Coding Exon = N; UTR = N; Out-of-Frame = Y; Creates a PTC when Skipped = N; Codes for the Only Functional Domain = N; Codes for the Only Repeat Domain = N; Contains a LP/P In-Frame Deletion = N; ≥ 10% of CDS and Codes for Multiple Domains/Repeats = N	Indispensable	No	No	No	No	No	No	No
NM_000036	AMPD1	5	3.1425	3	7	42.8571	42.7711	First Coding Exon = N; Last Coding Exon = N; UTR = N; Out-of-Frame = Y; Creates a PTC when Skipped = N; Codes for the Only Functional Domain = N; Codes for the Only Repeat Domain = N; Contains a LP/P In-Frame Deletion = N; ≥ 10% of CDS and Codes for Multiple Domains/Repeats = N	Indispensable	No	No	No	No	No	No	No
NM_000036	AMPD1	6	3.4273	2	7	28.5714	44.5455	First Coding Exon = N; Last Coding Exon = N; UTR = N; Out-of-Frame = Y; Creates a PTC when Skipped = N; Codes for the Only Functional Domain = N; Codes for the Only Repeat Domain = N; Contains a LP/P In-Frame Deletion = N; ≥ 10% of CDS and Codes for Multiple Domains/Repeats = N	Indispensable	No	No	No	No	No	No	No
NM_000036	AMPD1	7	4.91989	2	7	28.5714	48.4615	First Coding Exon = N; Last Coding Exon = N; UTR = N; Out-of-Frame = Y; Creates a PTC when Skipped = N; Codes for the Only Functional Domain = N; Codes for the Only Repeat Domain = N; Contains a LP/P In-Frame Deletion = N; ≥ 10% of CDS and Codes for Multiple Domains/Repeats = N	Indispensable	No	No	No	No	No	No	No
NM_000036	AMPD1	10	4.42382	2	7	28.5714	57.9268	First Coding Exon = N; Last Coding Exon = N; UTR = N; Out-of-Frame = Y; Creates a PTC when Skipped = N; Codes for the Only Functional Domain = N; Codes for the Only Repeat Domain = N; Contains a LP/P In-Frame Deletion = N; ≥ 10% of CDS and Codes for Multiple Domains/Repeats = N	Indispensable	No	No	No	No	No	No	No
NM_000036	AMPD1	11	4.32867	2	7	28.5714	45.6693	First Coding Exon = N; Last Coding Exon = N; UTR = N; Out-of-Frame = Y; Creates a PTC when Skipped = N; Codes for the Only Functional Domain = N; Codes for the Only Repeat Domain = N; Contains a LP/P In-Frame Deletion = N; ≥ 10% of CDS and Codes for Multiple Domains/Repeats = N	Indispensable	No	No	No	No	No	No	No
NM_000036	AMPD1	12	4.796	2	7	28.5714	46.3415	First Coding Exon = N; Last Coding Exon = N; UTR = N; Out-of-Frame = Y; Creates a PTC when Skipped = N; Codes for the Only Functional Domain = N; Codes for the Only Repeat Domain = N; Contains a LP/P In-Frame Deletion = N; ≥ 10% of CDS and Codes for Multiple Domains/Repeats = N	Indispensable	No	No	No	No	No	No	No
NM_000036	AMPD1	13	4.88183	2	7	28.5714	45.4545	First Coding Exon = N; Last Coding Exon = N; UTR = N; Out-of-Frame = Y; Creates a PTC when Skipped = N; Codes for the Only Functional Domain = N; Codes for the Only Repeat Domain = N; Contains a LP/P In-Frame Deletion = N; ≥ 10% of CDS and Codes for Multiple Domains/Repeats = N	Indispensable	No	No	No	No	No	No	No
NM_001368809	AMPD2	3	3.04285	10	57	17.5439	69.4656	First Coding Exon = N; Last Coding Exon = N; UTR = N; Out-of-Frame = Y; Creates a PTC when Skipped = N; Codes for the Only Functional Domain = N; Codes for the Only Repeat Domain = N; Contains a LP/P In-Frame Deletion = N; ≥ 10% of CDS and Codes for Multiple Domains/Repeats = N	Indispensable	Yes	No	No	No	No	No	No
NM_001368809	AMPD2	4	4.55885	13	57	22.807	64.1221	First Coding Exon = N; Last Coding Exon = N; UTR = N; Out-of-Frame = Y; Creates a PTC when Skipped = N; Codes for the Only Functional Domain = N; Codes for the Only Repeat Domain = N; Contains a LP/P In-Frame Deletion = N; ≥ 10% of CDS and Codes for Multiple Domains/Repeats = N	Indispensable	Yes	No	No	No	No	No	No
NM_001368809	AMPD2	6	3.76167	14	57	24.5614	63.3028	First Coding Exon = N; Last Coding Exon = N; UTR = N; Out-of-Frame = Y; Creates a PTC when Skipped = N; Codes for the Only Functional Domain = N; Codes for the Only Repeat Domain = N; Contains a LP/P In-Frame Deletion = N; ≥ 10% of CDS and Codes for Multiple Domains/Repeats = N	Indispensable	Yes	No	No	No	No	No	No
NM_001368809	AMPD2	7	3.2174	14	57	24.5614	63.6364	First Coding Exon = N; Last Coding Exon = N; UTR = N; Out-of-Frame = Y; Creates a PTC when Skipped = N; Codes for the Only Functional Domain = N; Codes for the Only Repeat Domain = N; Contains a LP/P In-Frame Deletion = N; ≥ 10% of CDS and Codes for Multiple Domains/Repeats = N	Indispensable	Yes	No	No	No	No	No	No
NM_001368809	AMPD2	8	2.8507	15	57	26.3158	67.6056	First Coding Exon = N; Last Coding Exon = N; UTR = N; Out-of-Frame = Y; Creates a PTC when Skipped = N; Codes for the Only Functional Domain = N; Codes for the Only Repeat Domain = N; Contains a LP/P In-Frame Deletion = N; ≥ 10% of CDS and Codes for Multiple Domains/Repeats = N	Indispensable	Yes	No	No	No	No	No	No
NM_001368809	AMPD2	10	5.3057	14	57	24.5614	52.3077	First Coding Exon = N; Last Coding Exon = N; UTR = N; Out-of-Frame = Y; Creates a PTC when Skipped = N; Codes for the Only Functional Domain = N; Codes for the Only Repeat Domain = N; Contains a LP/P In-Frame Deletion = N; ≥ 10% of CDS and Codes for Multiple Domains/Repeats = N	Indispensable	Yes	No	No	No	No	No	No
NM_001368809	AMPD2	13	4.62266	13	57	22.807	64.0244	First Coding Exon = N; Last Coding Exon = N; UTR = N; Out-of-Frame = Y; Creates a PTC when Skipped = N; Codes for the Only Functional Domain = N; Codes for the Only Repeat Domain = N; Contains a LP/P In-Frame Deletion = N; ≥ 10% of CDS and Codes for Multiple Domains/Repeats = N	Indispensable	Yes	No	No	No	No	No	No
NM_001368809	AMPD2	14	4.36849	13	57	22.807	57.4803	First Coding Exon = N; Last Coding Exon = N; UTR = N; Out-of-Frame = Y; Creates a PTC when Skipped = N; Codes for the Only Functional Domain = N; Codes for the Only Repeat Domain = N; Contains a LP/P In-Frame Deletion = N; ≥ 10% of CDS and Codes for Multiple Domains/Repeats = N	Indispensable	Yes	No	No	No	No	No	No
NM_001368809	AMPD2	15	4.74739	12	57	21.0526	55.4878	First Coding Exon = N; Last Coding Exon = N; UTR = N; Out-of-Frame = Y; Creates a PTC when Skipped = N; Codes for the Only Functional Domain = N; Codes for the Only Repeat Domain = N; Contains a LP/P In-Frame Deletion = N; ≥ 10% of CDS and Codes for Multiple Domains/Repeats = N	Indispensable	Yes	No	No	No	No	No	No
NM_001368809	AMPD2	16	4.74382	11	57	19.2982	61.9835	First Coding Exon = N; Last Coding Exon = N; UTR = N; Out-of-Frame = Y; Creates a PTC when Skipped = N; Codes for the Only Functional Domain = N; Codes for the Only Repeat Domain = N; Contains a LP/P In-Frame Deletion = N; ≥ 10% of CDS and Codes for Multiple Domains/Repeats = N	Indispensable	Yes	No	No	No	No	No	No
NM_000481	AMT	4	4.34763	14	57	24.5614	52.2727	First Coding Exon = N; Last Coding Exon = N; UTR = N; Out-of-Frame = N; Creates a PTC when Skipped = N; Codes for the Only Functional Domain = N; Codes for the Only Repeat Domain = N; Contains a LP/P In-Frame Deletion = Y; ≥ 10% of CDS and Codes for Multiple Domains/Repeats = N	Indispensable	Yes	No	No	No	No	No	No
NM_000481	AMT	5	2.71333	15	57	26.3158	56.962	First Coding Exon = N; Last Coding Exon = N; UTR = N; Out-of-Frame = Y; Creates a PTC when Skipped = N; Codes for the Only Functional Domain = N; Codes for the Only Repeat Domain = N; Contains a LP/P In-Frame Deletion = N; ≥ 10% of CDS and Codes for Multiple Domains/Repeats = N	Indispensable	Yes	No	No	No	No	No	No
NM_000481	AMT	6	4.25439	10	57	17.5439	62.3288	First Coding Exon = N; Last Coding Exon = N; UTR = N; Out-of-Frame = Y; Creates a PTC when Skipped = N; Codes for the Only Functional Domain = N; Codes for the Only Repeat Domain = N; Contains a LP/P In-Frame Deletion = Y; ≥ 10% of CDS and Codes for Multiple Domains/Repeats = N	Indispensable	Yes	No	No	No	No	No	No
NM_000481	AMT	7	3.86127	12	57	21.0526	59.6685	First Coding Exon = N; Last Coding Exon = N; UTR = N; Out-of-Frame = Y; Creates a PTC when Skipped = N; Codes for the Only Functional Domain = N; Codes for the Only Repeat Domain = N; Contains a LP/P In-Frame Deletion = N; ≥ 10% of CDS and Codes for Multiple Domains/Repeats = N	Indispensable	Yes	No	No	No	No	No	No
NM_212557	AMTN	8	0.763253	2	2	100	58.0153	First Coding Exon = N; Last Coding Exon = N; UTR = N; Out-of-Frame = Y; Creates a PTC when Skipped = N; Codes for the Only Functional Domain = N; Codes for the Only Repeat Domain = N; Contains a LP/P In-Frame Deletion = N; ≥ 10% of CDS and Codes for Multiple Domains/Repeats = N	Indispensable	No	Yes	No	No	No	No	No
NM_022662	ANAPC1	4	2.5679	13	21	61.9048	40.3846	First Coding Exon = N; Last Coding Exon = N; UTR = N; Out-of-Frame = Y; Creates a PTC when Skipped = N; Codes for the Only Functional Domain = N; Codes for the Only Repeat Domain = N; Contains a LP/P In-Frame Deletion = N; ≥ 10% of CDS and Codes for Multiple Domains/Repeats = N	Indispensable	No	No	Yes	No	No	No	No
NM_022662	ANAPC1	5	3.71045	11	21	52.381	32.6733	First Coding Exon = N; Last Coding Exon = N; UTR = N; Out-of-Frame = Y; Creates a PTC when Skipped = N; Codes for the Only Functional Domain = N; Codes for the Only Repeat Domain = N; Contains a LP/P In-Frame Deletion = N; ≥ 10% of CDS and Codes for Multiple Domains/Repeats = N	Indispensable	No	No	Yes	No	No	No	No
NM_022662	ANAPC1	6	3.43068	11	21	52.381	45.7831	First Coding Exon = N; Last Coding Exon = N; UTR = N; Out-of-Frame = Y; Creates a PTC when Skipped = N; Codes for the Only Functional Domain = N; Codes for the Only Repeat Domain = N; Contains a LP/P In-Frame Deletion = N; ≥ 10% of CDS and Codes for Multiple Domains/Repeats = N	Indispensable	No	No	No	No	No	No	No
NM_022662	ANAPC1	7	4.47197	11	21	52.381	39.1892	First Coding Exon = N; Last Coding Exon = N; UTR = N; Out-of-Frame = Y; Creates a PTC when Skipped = N; Codes for the Only Functional Domain = N; Codes for the Only Repeat Domain = N; Contains a LP/P In-Frame Deletion = N; ≥ 10% of CDS and Codes for Multiple Domains/Repeats = N	Indispensable	No	No	Yes	No	No	No	No
NM_022662	ANAPC1	8	3.30574	11	21	52.381	39.726	First Coding Exon = N; Last Coding Exon = N; UTR = N; Out-of-Frame = Y; Creates a PTC when Skipped = N; Codes for the Only Functional Domain = N; Codes for the Only Repeat Domain = N; Contains a LP/P In-Frame Deletion = N; ≥ 10% of CDS and Codes for Multiple Domains/Repeats = N	Indispensable	No	No	Yes	No	No	No	No
NM_022662	ANAPC1	9	3.56378	11	21	52.381	49.3213	First Coding Exon = N; Last Coding Exon = N; UTR = N; Out-of-Frame = Y; Creates a PTC when Skipped = N; Codes for the Only Functional Domain = N; Codes for the Only Repeat Domain = N; Contains a LP/P In-Frame Deletion = N; ≥ 10% of CDS and Codes for Multiple Domains/Repeats = N	Indispensable	No	No	No	No	No	No	No
NM_022662	ANAPC1	12	3.72884	11	21	52.381	43.956	First Coding Exon = N; Last Coding Exon = N; UTR = N; Out-of-Frame = Y; Creates a PTC when Skipped = N; Codes for the Only Functional Domain = N; Codes for the Only Repeat Domain = N; Contains a LP/P In-Frame Deletion = N; ≥ 10% of CDS and Codes for Multiple Domains/Repeats = N	Indispensable	No	No	No	No	No	No	No
NM_022662	ANAPC1	16	4.44532	12	21	57.1429	44.2623	First Coding Exon = N; Last Coding Exon = N; UTR = N; Out-of-Frame = Y; Creates a PTC when Skipped = N; Codes for the Only Functional Domain = N; Codes for the Only Repeat Domain = N; Contains a LP/P In-Frame Deletion = N; ≥ 10% of CDS and Codes for Multiple Domains/Repeats = N	Indispensable	No	No	No	No	No	No	No
NM_022662	ANAPC1	17	4.25179	12	21	57.1429	40.9574	First Coding Exon = N; Last Coding Exon = N; UTR = N; Out-of-Frame = Y; Creates a PTC when Skipped = N; Codes for the Only Functional Domain = N; Codes for the Only Repeat Domain = N; Contains a LP/P In-Frame Deletion = N; ≥ 10% of CDS and Codes for Multiple Domains/Repeats = N	Indispensable	No	No	Yes	No	No	No	No
NM_022662	ANAPC1	19	3.35644	12	21	57.1429	38.29	First Coding Exon = N; Last Coding Exon = N; UTR = N; Out-of-Frame = Y; Creates a PTC when Skipped = N; Codes for the Only Functional Domain = N; Codes for the Only Repeat Domain = N; Contains a LP/P In-Frame Deletion = N; ≥ 10% of CDS and Codes for Multiple Domains/Repeats = N	Indispensable	No	No	Yes	No	No	No	No
NM_022662	ANAPC1	20	2.97925	12	21	57.1429	42.3913	First Coding Exon = N; Last Coding Exon = N; UTR = N; Out-of-Frame = Y; Creates a PTC when Skipped = N; Codes for the Only Functional Domain = N; Codes for the Only Repeat Domain = N; Contains a LP/P In-Frame Deletion = N; ≥ 10% of CDS and Codes for Multiple Domains/Repeats = N	Indispensable	No	No	No	No	No	No	No
NM_022662	ANAPC1	21	3.26511	12	21	57.1429	42.953	First Coding Exon = N; Last Coding Exon = N; UTR = N; Out-of-Frame = Y; Creates a PTC when Skipped = N; Codes for the Only Functional Domain = N; Codes for the Only Repeat Domain = N; Contains a LP/P In-Frame Deletion = N; ≥ 10% of CDS and Codes for Multiple Domains/Repeats = N	Indispensable	No	No	No	No	No	No	No
NM_022662	ANAPC1	22	2.64478	12	21	57.1429	36.7089	First Coding Exon = N; Last Coding Exon = N; UTR = N; Out-of-Frame = Y; Creates a PTC when Skipped = N; Codes for the Only Functional Domain = N; Codes for the Only Repeat Domain = N; Contains a LP/P In-Frame Deletion = N; ≥ 10% of CDS and Codes for Multiple Domains/Repeats = N	Indispensable	No	No	Yes	No	No	No	No
NM_022662	ANAPC1	23	1.37392	11	21	52.381	48.6486	First Coding Exon = N; Last Coding Exon = N; UTR = N; Out-of-Frame = Y; Creates a PTC when Skipped = N; Codes for the Only Functional Domain = N; Codes for the Only Repeat Domain = N; Contains a LP/P In-Frame Deletion = N; ≥ 10% of CDS and Codes for Multiple Domains/Repeats = N	Indispensable	No	Yes	No	No	No	No	No
NM_022662	ANAPC1	24	2.32471	11	21	52.381	38.0282	First Coding Exon = N; Last Coding Exon = N; UTR = N; Out-of-Frame = Y; Creates a PTC when Skipped = N; Codes for the Only Functional Domain = N; Codes for the Only Repeat Domain = N; Contains a LP/P In-Frame Deletion = N; ≥ 10% of CDS and Codes for Multiple Domains/Repeats = N	Indispensable	No	Yes	Yes	No	No	Yes	No
NM_022662	ANAPC1	25	4.66844	12	21	57.1429	47.486	First Coding Exon = N; Last Coding Exon = N; UTR = N; Out-of-Frame = Y; Creates a PTC when Skipped = N; Codes for the Only Functional Domain = N; Codes for the Only Repeat Domain = N; Contains a LP/P In-Frame Deletion = N; ≥ 10% of CDS and Codes for Multiple Domains/Repeats = N	Indispensable	No	No	No	No	No	No	No
NM_022662	ANAPC1	26	4.47266	11	21	52.381	47.907	First Coding Exon = N; Last Coding Exon = N; UTR = N; Out-of-Frame = Y; Creates a PTC when Skipped = N; Codes for the Only Functional Domain = N; Codes for the Only Repeat Domain = N; Contains a LP/P In-Frame Deletion = N; ≥ 10% of CDS and Codes for Multiple Domains/Repeats = N	Indispensable	No	No	No	No	No	No	No
NM_022662	ANAPC1	27	5.01204	12	21	57.1429	43.6975	First Coding Exon = N; Last Coding Exon = N; UTR = N; Out-of-Frame = Y; Creates a PTC when Skipped = N; Codes for the Only Functional Domain = N; Codes for the Only Repeat Domain = N; Contains a LP/P In-Frame Deletion = N; ≥ 10% of CDS and Codes for Multiple Domains/Repeats = N	Indispensable	No	No	No	No	No	No	No
NM_022662	ANAPC1	28	5.01552	12	21	57.1429	51.1029	First Coding Exon = N; Last Coding Exon = N; UTR = N; Out-of-Frame = Y; Creates a PTC when Skipped = N; Codes for the Only Functional Domain = N; Codes for the Only Repeat Domain = N; Contains a LP/P In-Frame Deletion = N; ≥ 10% of CDS and Codes for Multiple Domains/Repeats = N	Indispensable	No	No	No	No	No	No	No
NM_022662	ANAPC1	29	4.78654	12	21	57.1429	48.5106	First Coding Exon = N; Last Coding Exon = N; UTR = N; Out-of-Frame = Y; Creates a PTC when Skipped = N; Codes for the Only Functional Domain = N; Codes for the Only Repeat Domain = N; Contains a LP/P In-Frame Deletion = N; ≥ 10% of CDS and Codes for Multiple Domains/Repeats = N	Indispensable	No	No	No	No	No	No	No
NM_022662	ANAPC1	30	5.37151	12	21	57.1429	57.6087	First Coding Exon = N; Last Coding Exon = N; UTR = N; Out-of-Frame = Y; Creates a PTC when Skipped = N; Codes for the Only Functional Domain = N; Codes for the Only Repeat Domain = N; Contains a LP/P In-Frame Deletion = N; ≥ 10% of CDS and Codes for Multiple Domains/Repeats = N	Indispensable	No	No	No	No	No	No	No
NM_022662	ANAPC1	32	5.66833	12	21	57.1429	39.759	First Coding Exon = N; Last Coding Exon = N; UTR = N; Out-of-Frame = Y; Creates a PTC when Skipped = N; Codes for the Only Functional Domain = N; Codes for the Only Repeat Domain = N; Contains a LP/P In-Frame Deletion = N; ≥ 10% of CDS and Codes for Multiple Domains/Repeats = N	Indispensable	No	No	Yes	No	No	No	No
NM_022662	ANAPC1	33	5.14109	12	21	57.1429	45.5696	First Coding Exon = N; Last Coding Exon = N; UTR = N; Out-of-Frame = Y; Creates a PTC when Skipped = N; Codes for the Only Functional Domain = N; Codes for the Only Repeat Domain = N; Contains a LP/P In-Frame Deletion = N; ≥ 10% of CDS and Codes for Multiple Domains/Repeats = N	Indispensable	No	No	No	No	No	No	No
NM_022662	ANAPC1	35	3.55325	12	21	57.1429	35.0649	First Coding Exon = N; Last Coding Exon = N; UTR = N; Out-of-Frame = Y; Creates a PTC when Skipped = N; Codes for the Only Functional Domain = N; Codes for the Only Repeat Domain = N; Contains a LP/P In-Frame Deletion = N; ≥ 10% of CDS and Codes for Multiple Domains/Repeats = N	Indispensable	No	No	Yes	No	No	No	No
NM_022662	ANAPC1	36	5.08122	12	21	57.1429	42.8571	First Coding Exon = N; Last Coding Exon = N; UTR = N; Out-of-Frame = Y; Creates a PTC when Skipped = N; Codes for the Only Functional Domain = N; Codes for the Only Repeat Domain = N; Contains a LP/P In-Frame Deletion = N; ≥ 10% of CDS and Codes for Multiple Domains/Repeats = N	Indispensable	No	No	No	No	No	No	No
NM_022662	ANAPC1	38	5.03153	12	21	57.1429	48.4536	First Coding Exon = N; Last Coding Exon = N; UTR = N; Out-of-Frame = Y; Creates a PTC when Skipped = N; Codes for the Only Functional Domain = N; Codes for the Only Repeat Domain = N; Contains a LP/P In-Frame Deletion = N; ≥ 10% of CDS and Codes for Multiple Domains/Repeats = N	Indispensable	No	No	No	No	No	No	No
NM_022662	ANAPC1	40	4.62527	12	21	57.1429	56.7797	First Coding Exon = N; Last Coding Exon = N; UTR = N; Out-of-Frame = Y; Creates a PTC when Skipped = N; Codes for the Only Functional Domain = N; Codes for the Only Repeat Domain = N; Contains a LP/P In-Frame Deletion = N; ≥ 10% of CDS and Codes for Multiple Domains/Repeats = N	Indispensable	No	No	No	No	No	No	No
NM_022662	ANAPC1	42	4.42576	13	21	61.9048	36.7647	First Coding Exon = N; Last Coding Exon = N; UTR = N; Out-of-Frame = Y; Creates a PTC when Skipped = N; Codes for the Only Functional Domain = N; Codes for the Only Repeat Domain = N; Contains a LP/P In-Frame Deletion = N; ≥ 10% of CDS and Codes for Multiple Domains/Repeats = N	Indispensable	No	No	Yes	No	No	No	No
NM_022662	ANAPC1	43	4.2786	13	21	61.9048	48.9209	First Coding Exon = N; Last Coding Exon = N; UTR = N; Out-of-Frame = Y; Creates a PTC when Skipped = N; Codes for the Only Functional Domain = N; Codes for the Only Repeat Domain = N; Contains a LP/P In-Frame Deletion = N; ≥ 10% of CDS and Codes for Multiple Domains/Repeats = N	Indispensable	No	No	No	No	No	No	No
NM_022662	ANAPC1	46	3.12295	13	21	61.9048	48.2412	First Coding Exon = N; Last Coding Exon = N; UTR = N; Out-of-Frame = Y; Creates a PTC when Skipped = N; Codes for the Only Functional Domain = N; Codes for the Only Repeat Domain = N; Contains a LP/P In-Frame Deletion = N; ≥ 10% of CDS and Codes for Multiple Domains/Repeats = N	Indispensable	No	No	No	No	No	No	No
NM_016238	ANAPC7	2	4.95973	14	25	56	40.6417	First Coding Exon = N; Last Coding Exon = N; UTR = N; Out-of-Frame = Y; Creates a PTC when Skipped = N; Codes for the Only Functional Domain = N; Codes for the Only Repeat Domain = N; Contains a LP/P In-Frame Deletion = N; ≥ 10% of CDS and Codes for Multiple Domains/Repeats = N	Indispensable	No	No	Yes	No	No	No	No
NM_016238	ANAPC7	4	5.46687	13	25	52	51.7857	First Coding Exon = N; Last Coding Exon = N; UTR = N; Out-of-Frame = Y; Creates a PTC when Skipped = N; Codes for the Only Functional Domain = N; Codes for the Only Repeat Domain = N; Contains a LP/P In-Frame Deletion = N; ≥ 10% of CDS and Codes for Multiple Domains/Repeats = N	Indispensable	No	No	No	No	No	No	No
NM_016238	ANAPC7	5	5.44433	11	25	44	48.0519	First Coding Exon = N; Last Coding Exon = N; UTR = N; Out-of-Frame = Y; Creates a PTC when Skipped = N; Codes for the Only Functional Domain = N; Codes for the Only Repeat Domain = N; Contains a LP/P In-Frame Deletion = N; ≥ 10% of CDS and Codes for Multiple Domains/Repeats = N	Indispensable	No	No	No	No	No	No	No
NM_016238	ANAPC7	6	5.36063	9	25	36	40.5594	First Coding Exon = N; Last Coding Exon = N; UTR = N; Out-of-Frame = Y; Creates a PTC when Skipped = N; Codes for the Only Functional Domain = N; Codes for the Only Repeat Domain = N; Contains a LP/P In-Frame Deletion = N; ≥ 10% of CDS and Codes for Multiple Domains/Repeats = N	Indispensable	No	No	Yes	No	No	No	No
NM_016238	ANAPC7	7	5.24856	11	25	44	50.8475	First Coding Exon = N; Last Coding Exon = N; UTR = N; Out-of-Frame = Y; Creates a PTC when Skipped = N; Codes for the Only Functional Domain = N; Codes for the Only Repeat Domain = N; Contains a LP/P In-Frame Deletion = N; ≥ 10% of CDS and Codes for Multiple Domains/Repeats = N	Indispensable	No	No	No	No	No	No	No
NM_016238	ANAPC7	8	5.2309	10	25	40	49.2386	First Coding Exon = N; Last Coding Exon = N; UTR = N; Out-of-Frame = Y; Creates a PTC when Skipped = N; Codes for the Only Functional Domain = N; Codes for the Only Repeat Domain = N; Contains a LP/P In-Frame Deletion = N; ≥ 10% of CDS and Codes for Multiple Domains/Repeats = Y	Indispensable	No	No	No	No	No	No	No
NM_016238	ANAPC7	10	5.32489	13	25	52	45.0331	First Coding Exon = N; Last Coding Exon = N; UTR = N; Out-of-Frame = Y; Creates a PTC when Skipped = N; Codes for the Only Functional Domain = N; Codes for the Only Repeat Domain = N; Contains a LP/P In-Frame Deletion = N; ≥ 10% of CDS and Codes for Multiple Domains/Repeats = N	Indispensable	No	No	No	No	No	No	No
NM_016238	ANAPC7	9	5.29676	12	25	48	42.2222	First Coding Exon = N; Last Coding Exon = N; UTR = N; Out-of-Frame = N; Creates a PTC when Skipped = N; Codes for the Only Functional Domain = N; Codes for the Only Repeat Domain = N; Contains a LP/P In-Frame Deletion = N; ≥ 10% of CDS and Codes for Multiple Domains/Repeats = Y	Indispensable	No	No	No	No	No	No	No
NM_001146	ANGPT1	5	4.10827	NA	NA	NA	32.0312	First Coding Exon = N; Last Coding Exon = N; UTR = N; Out-of-Frame = Y; Creates a PTC when Skipped = N; Codes for the Only Functional Domain = Y; Codes for the Only Repeat Domain = N; Contains a LP/P In-Frame Deletion = N; ≥ 10% of CDS and Codes for Multiple Domains/Repeats = N	Indispensable	No	No	Yes	No	No	No	No
NM_001146	ANGPT1	6	4.70335	NA	NA	NA	40.1961	First Coding Exon = N; Last Coding Exon = N; UTR = N; Out-of-Frame = N; Creates a PTC when Skipped = N; Codes for the Only Functional Domain = Y; Codes for the Only Repeat Domain = N; Contains a LP/P In-Frame Deletion = N; ≥ 10% of CDS and Codes for Multiple Domains/Repeats = N	Indispensable	No	No	Yes	No	No	No	No
NM_001146	ANGPT1	7	4.3186	NA	NA	NA	41.9162	First Coding Exon = N; Last Coding Exon = N; UTR = N; Out-of-Frame = Y; Creates a PTC when Skipped = N; Codes for the Only Functional Domain = Y; Codes for the Only Repeat Domain = N; Contains a LP/P In-Frame Deletion = N; ≥ 10% of CDS and Codes for Multiple Domains/Repeats = N	Indispensable	No	No	No	No	No	No	No
NM_001146	ANGPT1	8	4.98967	NA	NA	NA	43.5115	First Coding Exon = N; Last Coding Exon = N; UTR = N; Out-of-Frame = Y; Creates a PTC when Skipped = N; Codes for the Only Functional Domain = Y; Codes for the Only Repeat Domain = N; Contains a LP/P In-Frame Deletion = N; ≥ 10% of CDS and Codes for Multiple Domains/Repeats = N	Indispensable	No	No	No	No	No	No	No
NM_001146	ANGPT1	3	5.26321	2	9	22.2222	36.8852	First Coding Exon = N; Last Coding Exon = N; UTR = N; Out-of-Frame = Y; Creates a PTC when Skipped = N; Codes for the Only Functional Domain = N; Codes for the Only Repeat Domain = N; Contains a LP/P In-Frame Deletion = N; ≥ 10% of CDS and Codes for Multiple Domains/Repeats = N	Indispensable	Yes	No	Yes	No	Yes	No	No
NM_001146	ANGPT1	4	3.6337	1	9	11.1111	40.3433	First Coding Exon = N; Last Coding Exon = N; UTR = N; Out-of-Frame = Y; Creates a PTC when Skipped = N; Codes for the Only Functional Domain = N; Codes for the Only Repeat Domain = N; Contains a LP/P In-Frame Deletion = N; ≥ 10% of CDS and Codes for Multiple Domains/Repeats = N	Indispensable	Yes	No	Yes	No	Yes	No	No
NM_001118887	ANGPT2	5	2.57717	3	5	60	42.1875	First Coding Exon = N; Last Coding Exon = N; UTR = N; Out-of-Frame = Y; Creates a PTC when Skipped = N; Codes for the Only Functional Domain = Y; Codes for the Only Repeat Domain = N; Contains a LP/P In-Frame Deletion = N; ≥ 10% of CDS and Codes for Multiple Domains/Repeats = N	Indispensable	No	No	No	No	No	No	No
NM_001118887	ANGPT2	6	4.25548	5	5	100	49.0196	First Coding Exon = N; Last Coding Exon = N; UTR = N; Out-of-Frame = N; Creates a PTC when Skipped = N; Codes for the Only Functional Domain = Y; Codes for the Only Repeat Domain = N; Contains a LP/P In-Frame Deletion = N; ≥ 10% of CDS and Codes for Multiple Domains/Repeats = N	Indispensable	No	No	No	No	No	No	No
NM_001118887	ANGPT2	7	3.48223	5	5	100	38.9222	First Coding Exon = N; Last Coding Exon = N; UTR = N; Out-of-Frame = Y; Creates a PTC when Skipped = N; Codes for the Only Functional Domain = Y; Codes for the Only Repeat Domain = N; Contains a LP/P In-Frame Deletion = N; ≥ 10% of CDS and Codes for Multiple Domains/Repeats = N	Indispensable	No	No	Yes	No	No	No	No
NM_001118887	ANGPT2	8	5.21243	4	5	80	41.9847	First Coding Exon = N; Last Coding Exon = N; UTR = N; Out-of-Frame = Y; Creates a PTC when Skipped = N; Codes for the Only Functional Domain = Y; Codes for the Only Repeat Domain = N; Contains a LP/P In-Frame Deletion = N; ≥ 10% of CDS and Codes for Multiple Domains/Repeats = N	Indispensable	No	No	No	No	No	No	No
NM_001118887	ANGPT2	3	4.46154	5	5	100	38.5246	First Coding Exon = N; Last Coding Exon = N; UTR = N; Out-of-Frame = Y; Creates a PTC when Skipped = N; Codes for the Only Functional Domain = N; Codes for the Only Repeat Domain = N; Contains a LP/P In-Frame Deletion = N; ≥ 10% of CDS and Codes for Multiple Domains/Repeats = N	Indispensable	No	No	Yes	No	No	No	No
NM_001118887	ANGPT2	4	2.9389	5	5	100	36.9099	First Coding Exon = N; Last Coding Exon = N; UTR = N; Out-of-Frame = Y; Creates a PTC when Skipped = N; Codes for the Only Functional Domain = N; Codes for the Only Repeat Domain = N; Contains a LP/P In-Frame Deletion = N; ≥ 10% of CDS and Codes for Multiple Domains/Repeats = N	Indispensable	No	No	Yes	No	No	No	No
NM_014495	ANGPTL3	3	1.3937	11	14	78.5714	37.3913	First Coding Exon = N; Last Coding Exon = N; UTR = N; Out-of-Frame = Y; Creates a PTC when Skipped = N; Codes for the Only Functional Domain = Y; Codes for the Only Repeat Domain = N; Contains a LP/P In-Frame Deletion = N; ≥ 10% of CDS and Codes for Multiple Domains/Repeats = N	Indispensable	No	Yes	Yes	No	No	Yes	No
NM_014495	ANGPTL3	4	2.47453	10	14	71.4286	41.2281	First Coding Exon = N; Last Coding Exon = N; UTR = N; Out-of-Frame = N; Creates a PTC when Skipped = N; Codes for the Only Functional Domain = Y; Codes for the Only Repeat Domain = N; Contains a LP/P In-Frame Deletion = N; ≥ 10% of CDS and Codes for Multiple Domains/Repeats = N	Indispensable	No	No	No	No	No	No	No
NM_014495	ANGPTL3	5	3.31046	9	14	64.2857	38.5417	First Coding Exon = N; Last Coding Exon = N; UTR = N; Out-of-Frame = N; Creates a PTC when Skipped = N; Codes for the Only Functional Domain = Y; Codes for the Only Repeat Domain = N; Contains a LP/P In-Frame Deletion = N; ≥ 10% of CDS and Codes for Multiple Domains/Repeats = N	Indispensable	No	No	Yes	No	No	No	No
NM_014495	ANGPTL3	6	2.74998	8	14	57.1429	37.8277	First Coding Exon = N; Last Coding Exon = N; UTR = N; Out-of-Frame = N; Creates a PTC when Skipped = N; Codes for the Only Functional Domain = Y; Codes for the Only Repeat Domain = N; Contains a LP/P In-Frame Deletion = N; ≥ 10% of CDS and Codes for Multiple Domains/Repeats = N	Indispensable	No	No	Yes	No	No	No	No
NM_139314	ANGPTL4	3	0.566778	5	13	38.4615	62.7119	First Coding Exon = N; Last Coding Exon = N; UTR = N; Out-of-Frame = Y; Creates a PTC when Skipped = N; Codes for the Only Functional Domain = Y; Codes for the Only Repeat Domain = N; Contains a LP/P In-Frame Deletion = N; ≥ 10% of CDS and Codes for Multiple Domains/Repeats = N	Indispensable	No	Yes	No	No	No	No	No
NM_139314	ANGPTL4	4	2.83796	3	13	23.0769	56.1404	First Coding Exon = N; Last Coding Exon = N; UTR = N; Out-of-Frame = N; Creates a PTC when Skipped = N; Codes for the Only Functional Domain = Y; Codes for the Only Repeat Domain = N; Contains a LP/P In-Frame Deletion = N; ≥ 10% of CDS and Codes for Multiple Domains/Repeats = N	Indispensable	Yes	No	No	No	No	No	No
NM_139314	ANGPTL4	5	4.41825	5	13	38.4615	61.4583	First Coding Exon = N; Last Coding Exon = N; UTR = N; Out-of-Frame = N; Creates a PTC when Skipped = N; Codes for the Only Functional Domain = Y; Codes for the Only Repeat Domain = N; Contains a LP/P In-Frame Deletion = N; ≥ 10% of CDS and Codes for Multiple Domains/Repeats = N	Indispensable	No	No	No	No	No	No	No
NM_139314	ANGPTL4	6	2.67515	5	13	38.4615	66.6667	First Coding Exon = N; Last Coding Exon = N; UTR = N; Out-of-Frame = N; Creates a PTC when Skipped = N; Codes for the Only Functional Domain = Y; Codes for the Only Repeat Domain = N; Contains a LP/P In-Frame Deletion = N; ≥ 10% of CDS and Codes for Multiple Domains/Repeats = N	Indispensable	No	No	No	No	No	No	No
NM_031917	ANGPTL6	3	0.90345	NA	NA	NA	65.7459	First Coding Exon = N; Last Coding Exon = N; UTR = N; Out-of-Frame = Y; Creates a PTC when Skipped = N; Codes for the Only Functional Domain = Y; Codes for the Only Repeat Domain = N; Contains a LP/P In-Frame Deletion = N; ≥ 10% of CDS and Codes for Multiple Domains/Repeats = N	Indispensable	No	Yes	No	No	No	No	No
NM_031917	ANGPTL6	4	2.75583	NA	NA	NA	57.4468	First Coding Exon = N; Last Coding Exon = N; UTR = N; Out-of-Frame = Y; Creates a PTC when Skipped = N; Codes for the Only Functional Domain = Y; Codes for the Only Repeat Domain = N; Contains a LP/P In-Frame Deletion = N; ≥ 10% of CDS and Codes for Multiple Domains/Repeats = N	Indispensable	No	No	No	No	No	No	No
NM_031917	ANGPTL6	5	3.38932	NA	NA	NA	61.6236	First Coding Exon = N; Last Coding Exon = N; UTR = N; Out-of-Frame = Y; Creates a PTC when Skipped = N; Codes for the Only Functional Domain = Y; Codes for the Only Repeat Domain = N; Contains a LP/P In-Frame Deletion = N; ≥ 10% of CDS and Codes for Multiple Domains/Repeats = N	Indispensable	No	No	No	No	No	No	No
NM_000037	ANK1	27	4.37353	6	16	37.5	60	First Coding Exon = N; Last Coding Exon = N; UTR = N; Out-of-Frame = Y; Creates a PTC when Skipped = N; Codes for the Only Functional Domain = N; Codes for the Only Repeat Domain = N; Contains a LP/P In-Frame Deletion = N; ≥ 10% of CDS and Codes for Multiple Domains/Repeats = N	Indispensable	No	No	No	No	No	No	No
NM_000037	ANK1	29	4.83122	6	16	37.5	64.878	First Coding Exon = N; Last Coding Exon = N; UTR = N; Out-of-Frame = Y; Creates a PTC when Skipped = N; Codes for the Only Functional Domain = N; Codes for the Only Repeat Domain = N; Contains a LP/P In-Frame Deletion = N; ≥ 10% of CDS and Codes for Multiple Domains/Repeats = N	Indispensable	No	No	No	No	No	No	No
NM_000037	ANK1	30	4.98878	7	16	43.75	51.5464	First Coding Exon = N; Last Coding Exon = N; UTR = N; Out-of-Frame = Y; Creates a PTC when Skipped = N; Codes for the Only Functional Domain = N; Codes for the Only Repeat Domain = N; Contains a LP/P In-Frame Deletion = N; ≥ 10% of CDS and Codes for Multiple Domains/Repeats = N	Indispensable	No	No	No	No	No	No	No
NM_000037	ANK1	31	4.7791	7	16	43.75	55.8952	First Coding Exon = N; Last Coding Exon = N; UTR = N; Out-of-Frame = Y; Creates a PTC when Skipped = N; Codes for the Only Functional Domain = N; Codes for the Only Repeat Domain = N; Contains a LP/P In-Frame Deletion = N; ≥ 10% of CDS and Codes for Multiple Domains/Repeats = N	Indispensable	No	No	No	No	No	No	No
NM_000037	ANK1	28	4.1973	6	16	37.5	59.9057	First Coding Exon = N; Last Coding Exon = N; UTR = N; Out-of-Frame = Y; Creates a PTC when Skipped = N; Codes for the Only Functional Domain = N; Codes for the Only Repeat Domain = N; Contains a LP/P In-Frame Deletion = N; ≥ 10% of CDS and Codes for Multiple Domains/Repeats = N	Indispensable	No	No	No	No	No	No	No
NM_000037	ANK1	22	4.5236	6	16	37.5	43.8356	First Coding Exon = N; Last Coding Exon = N; UTR = N; Out-of-Frame = Y; Creates a PTC when Skipped = N; Codes for the Only Functional Domain = N; Codes for the Only Repeat Domain = N; Contains a LP/P In-Frame Deletion = N; ≥ 10% of CDS and Codes for Multiple Domains/Repeats = N	Indispensable	No	No	No	No	No	No	No
NM_000037	ANK1	23	1.92244	6	16	37.5	51.5464	First Coding Exon = N; Last Coding Exon = N; UTR = N; Out-of-Frame = Y; Creates a PTC when Skipped = N; Codes for the Only Functional Domain = N; Codes for the Only Repeat Domain = N; Contains a LP/P In-Frame Deletion = N; ≥ 10% of CDS and Codes for Multiple Domains/Repeats = N	Indispensable	No	Yes	No	No	No	No	No
NM_000037	ANK1	24	2.61114	6	16	37.5	58.2278	First Coding Exon = N; Last Coding Exon = N; UTR = N; Out-of-Frame = Y; Creates a PTC when Skipped = N; Codes for the Only Functional Domain = N; Codes for the Only Repeat Domain = N; Contains a LP/P In-Frame Deletion = N; ≥ 10% of CDS and Codes for Multiple Domains/Repeats = N	Indispensable	No	No	No	No	No	No	No
NM_000037	ANK1	25	4.65643	6	16	37.5	61.2245	First Coding Exon = N; Last Coding Exon = N; UTR = N; Out-of-Frame = Y; Creates a PTC when Skipped = N; Codes for the Only Functional Domain = N; Codes for the Only Repeat Domain = N; Contains a LP/P In-Frame Deletion = N; ≥ 10% of CDS and Codes for Multiple Domains/Repeats = N	Indispensable	No	No	No	No	No	No	No
NM_000037	ANK1	34	2.59219	8	16	50	60.7595	First Coding Exon = N; Last Coding Exon = N; UTR = N; Out-of-Frame = Y; Creates a PTC when Skipped = N; Codes for the Only Functional Domain = N; Codes for the Only Repeat Domain = N; Contains a LP/P In-Frame Deletion = N; ≥ 10% of CDS and Codes for Multiple Domains/Repeats = N	Indispensable	No	No	No	No	No	No	No
NM_000037	ANK1	38	3.84387	5	16	31.25	58.4973	First Coding Exon = N; Last Coding Exon = N; UTR = N; Out-of-Frame = Y; Creates a PTC when Skipped = N; Codes for the Only Functional Domain = N; Codes for the Only Repeat Domain = N; Contains a LP/P In-Frame Deletion = N; ≥ 10% of CDS and Codes for Multiple Domains/Repeats = N	Indispensable	No	No	No	No	No	No	No
NM_000037	ANK1	39	0.66936	7	16	43.75	58.0537	First Coding Exon = N; Last Coding Exon = N; UTR = N; Out-of-Frame = Y; Creates a PTC when Skipped = N; Codes for the Only Functional Domain = N; Codes for the Only Repeat Domain = N; Contains a LP/P In-Frame Deletion = N; ≥ 10% of CDS and Codes for Multiple Domains/Repeats = N	Indispensable	No	Yes	No	No	No	No	No
NM_001148	ANK2	29	5.42851	83	132	62.8788	49.6774	First Coding Exon = N; Last Coding Exon = N; UTR = N; Out-of-Frame = Y; Creates a PTC when Skipped = N; Codes for the Only Functional Domain = N; Codes for the Only Repeat Domain = N; Contains a LP/P In-Frame Deletion = N; ≥ 10% of CDS and Codes for Multiple Domains/Repeats = N	Indispensable	No	No	No	No	No	No	No
NM_001148	ANK2	31	4.48286	81	132	61.3636	43.4146	First Coding Exon = N; Last Coding Exon = N; UTR = N; Out-of-Frame = Y; Creates a PTC when Skipped = N; Codes for the Only Functional Domain = N; Codes for the Only Repeat Domain = N; Contains a LP/P In-Frame Deletion = N; ≥ 10% of CDS and Codes for Multiple Domains/Repeats = N	Indispensable	No	No	No	No	No	No	No
NM_001148	ANK2	32	5.36801	81	132	61.3636	45.3608	First Coding Exon = N; Last Coding Exon = N; UTR = N; Out-of-Frame = Y; Creates a PTC when Skipped = N; Codes for the Only Functional Domain = N; Codes for the Only Repeat Domain = N; Contains a LP/P In-Frame Deletion = N; ≥ 10% of CDS and Codes for Multiple Domains/Repeats = N	Indispensable	No	No	No	No	No	No	No
NM_001148	ANK2	33	5.23378	81	132	61.3636	42.7948	First Coding Exon = N; Last Coding Exon = N; UTR = N; Out-of-Frame = Y; Creates a PTC when Skipped = N; Codes for the Only Functional Domain = N; Codes for the Only Repeat Domain = N; Contains a LP/P In-Frame Deletion = N; ≥ 10% of CDS and Codes for Multiple Domains/Repeats = N	Indispensable	No	No	No	No	No	No	No
NM_001148	ANK2	37	3.80376	80	132	60.6061	27.2727	First Coding Exon = N; Last Coding Exon = N; UTR = N; Out-of-Frame = Y; Creates a PTC when Skipped = N; Codes for the Only Functional Domain = N; Codes for the Only Repeat Domain = N; Contains a LP/P In-Frame Deletion = N; ≥ 10% of CDS and Codes for Multiple Domains/Repeats = N	Indispensable	No	No	Yes	No	No	No	No
NM_001148	ANK2	38	2.04217	23	132	17.4242	45.8833	First Coding Exon = N; Last Coding Exon = N; UTR = N; Out-of-Frame = N; Creates a PTC when Skipped = N; Codes for the Only Functional Domain = N; Codes for the Only Repeat Domain = N; Contains a LP/P In-Frame Deletion = N; ≥ 10% of CDS and Codes for Multiple Domains/Repeats = Y	Indispensable	Yes	Yes	No	Yes	No	No	No
NM_001148	ANK2	30	5.07021	81	132	61.3636	56.1321	First Coding Exon = N; Last Coding Exon = N; UTR = N; Out-of-Frame = Y; Creates a PTC when Skipped = N; Codes for the Only Functional Domain = N; Codes for the Only Repeat Domain = N; Contains a LP/P In-Frame Deletion = N; ≥ 10% of CDS and Codes for Multiple Domains/Repeats = N	Indispensable	No	No	No	No	No	No	No
NM_001148	ANK2	23	5.89188	80	132	60.6061	36.9863	First Coding Exon = N; Last Coding Exon = N; UTR = N; Out-of-Frame = Y; Creates a PTC when Skipped = N; Codes for the Only Functional Domain = N; Codes for the Only Repeat Domain = N; Contains a LP/P In-Frame Deletion = N; ≥ 10% of CDS and Codes for Multiple Domains/Repeats = N	Indispensable	No	No	Yes	No	No	No	No
NM_001148	ANK2	24	4.5895	82	132	62.1212	50.3448	First Coding Exon = N; Last Coding Exon = N; UTR = N; Out-of-Frame = Y; Creates a PTC when Skipped = N; Codes for the Only Functional Domain = N; Codes for the Only Repeat Domain = N; Contains a LP/P In-Frame Deletion = N; ≥ 10% of CDS and Codes for Multiple Domains/Repeats = N	Indispensable	No	No	No	No	No	No	No
NM_001148	ANK2	25	3.94914	79	132	59.8485	55.3398	First Coding Exon = N; Last Coding Exon = N; UTR = N; Out-of-Frame = Y; Creates a PTC when Skipped = N; Codes for the Only Functional Domain = N; Codes for the Only Repeat Domain = N; Contains a LP/P In-Frame Deletion = N; ≥ 10% of CDS and Codes for Multiple Domains/Repeats = N	Indispensable	No	No	No	No	No	No	No
NM_001148	ANK2	26	4.25938	82	132	62.1212	47.1154	First Coding Exon = N; Last Coding Exon = N; UTR = N; Out-of-Frame = Y; Creates a PTC when Skipped = N; Codes for the Only Functional Domain = N; Codes for the Only Repeat Domain = N; Contains a LP/P In-Frame Deletion = N; ≥ 10% of CDS and Codes for Multiple Domains/Repeats = N	Indispensable	No	No	No	No	No	No	No
NM_001148	ANK2	42	1.808	79	132	59.8485	47.2028	First Coding Exon = N; Last Coding Exon = N; UTR = N; Out-of-Frame = Y; Creates a PTC when Skipped = N; Codes for the Only Functional Domain = N; Codes for the Only Repeat Domain = N; Contains a LP/P In-Frame Deletion = N; ≥ 10% of CDS and Codes for Multiple Domains/Repeats = N	Indispensable	No	Yes	No	No	No	No	No
NM_001148	ANK2	43	1.18987	79	132	59.8485	53.4247	First Coding Exon = N; Last Coding Exon = N; UTR = N; Out-of-Frame = Y; Creates a PTC when Skipped = N; Codes for the Only Functional Domain = N; Codes for the Only Repeat Domain = N; Contains a LP/P In-Frame Deletion = N; ≥ 10% of CDS and Codes for Multiple Domains/Repeats = N	Indispensable	No	Yes	No	No	No	No	No
NM_020987	ANK3	28	4.91317	8	34	23.5294	41.2903	First Coding Exon = N; Last Coding Exon = N; UTR = N; Out-of-Frame = Y; Creates a PTC when Skipped = N; Codes for the Only Functional Domain = N; Codes for the Only Repeat Domain = N; Contains a LP/P In-Frame Deletion = N; ≥ 10% of CDS and Codes for Multiple Domains/Repeats = N	Indispensable	Yes	No	No	No	No	No	No
NM_020987	ANK3	30	4.72487	8	34	23.5294	46.6346	First Coding Exon = N; Last Coding Exon = N; UTR = N; Out-of-Frame = Y; Creates a PTC when Skipped = N; Codes for the Only Functional Domain = N; Codes for the Only Repeat Domain = N; Contains a LP/P In-Frame Deletion = N; ≥ 10% of CDS and Codes for Multiple Domains/Repeats = N	Indispensable	Yes	No	No	No	No	No	No
NM_020987	ANK3	31	5.42752	8	34	23.5294	46.3918	First Coding Exon = N; Last Coding Exon = N; UTR = N; Out-of-Frame = Y; Creates a PTC when Skipped = N; Codes for the Only Functional Domain = N; Codes for the Only Repeat Domain = N; Contains a LP/P In-Frame Deletion = N; ≥ 10% of CDS and Codes for Multiple Domains/Repeats = N	Indispensable	Yes	No	No	No	No	No	No
NM_020987	ANK3	32	5.53461	8	34	23.5294	39.738	First Coding Exon = N; Last Coding Exon = N; UTR = N; Out-of-Frame = Y; Creates a PTC when Skipped = N; Codes for the Only Functional Domain = N; Codes for the Only Repeat Domain = N; Contains a LP/P In-Frame Deletion = N; ≥ 10% of CDS and Codes for Multiple Domains/Repeats = N	Indispensable	Yes	No	Yes	No	Yes	No	No
NM_020987	ANK3	29	4.51882	8	34	23.5294	48.1132	First Coding Exon = N; Last Coding Exon = N; UTR = N; Out-of-Frame = Y; Creates a PTC when Skipped = N; Codes for the Only Functional Domain = N; Codes for the Only Repeat Domain = N; Contains a LP/P In-Frame Deletion = N; ≥ 10% of CDS and Codes for Multiple Domains/Repeats = N	Indispensable	Yes	No	No	No	No	No	No
NM_020987	ANK3	22	5.23924	7	34	20.5882	36.9863	First Coding Exon = N; Last Coding Exon = N; UTR = N; Out-of-Frame = Y; Creates a PTC when Skipped = N; Codes for the Only Functional Domain = N; Codes for the Only Repeat Domain = N; Contains a LP/P In-Frame Deletion = N; ≥ 10% of CDS and Codes for Multiple Domains/Repeats = N	Indispensable	Yes	No	Yes	No	Yes	No	No
NM_020987	ANK3	24	5.11305	8	34	23.5294	53.2258	First Coding Exon = N; Last Coding Exon = N; UTR = N; Out-of-Frame = Y; Creates a PTC when Skipped = N; Codes for the Only Functional Domain = N; Codes for the Only Repeat Domain = N; Contains a LP/P In-Frame Deletion = N; ≥ 10% of CDS and Codes for Multiple Domains/Repeats = N	Indispensable	Yes	No	No	No	No	No	No
NM_020987	ANK3	25	6.07669	9	34	26.4706	50.4854	First Coding Exon = N; Last Coding Exon = N; UTR = N; Out-of-Frame = Y; Creates a PTC when Skipped = N; Codes for the Only Functional Domain = N; Codes for the Only Repeat Domain = N; Contains a LP/P In-Frame Deletion = N; ≥ 10% of CDS and Codes for Multiple Domains/Repeats = N	Indispensable	No	No	No	No	No	No	No
NM_020987	ANK3	26	4.60753	9	34	26.4706	41.1215	First Coding Exon = N; Last Coding Exon = N; UTR = N; Out-of-Frame = Y; Creates a PTC when Skipped = N; Codes for the Only Functional Domain = N; Codes for the Only Repeat Domain = N; Contains a LP/P In-Frame Deletion = N; ≥ 10% of CDS and Codes for Multiple Domains/Repeats = N	Indispensable	No	No	No	No	No	No	No
NM_020987	ANK3	36	5.61128	8	34	23.5294	45.122	First Coding Exon = N; Last Coding Exon = N; UTR = N; Out-of-Frame = Y; Creates a PTC when Skipped = N; Codes for the Only Functional Domain = N; Codes for the Only Repeat Domain = N; Contains a LP/P In-Frame Deletion = N; ≥ 10% of CDS and Codes for Multiple Domains/Repeats = N	Indispensable	Yes	No	No	No	No	No	No
NM_020987	ANK3	41	3.06811	10	34	29.4118	49.4505	First Coding Exon = N; Last Coding Exon = N; UTR = N; Out-of-Frame = Y; Creates a PTC when Skipped = N; Codes for the Only Functional Domain = N; Codes for the Only Repeat Domain = N; Contains a LP/P In-Frame Deletion = N; ≥ 10% of CDS and Codes for Multiple Domains/Repeats = N	Indispensable	No	No	No	No	No	No	No
NM_020987	ANK3	42	2.58631	10	34	29.4118	42.7441	First Coding Exon = N; Last Coding Exon = N; UTR = N; Out-of-Frame = Y; Creates a PTC when Skipped = N; Codes for the Only Functional Domain = N; Codes for the Only Repeat Domain = N; Contains a LP/P In-Frame Deletion = N; ≥ 10% of CDS and Codes for Multiple Domains/Repeats = N	Indispensable	No	No	No	No	No	No	No
NM_054027	ANKH	2	5.45785	6	14	42.8571	56.2212	First Coding Exon = N; Last Coding Exon = N; UTR = N; Out-of-Frame = Y; Creates a PTC when Skipped = N; Codes for the Only Functional Domain = N; Codes for the Only Repeat Domain = N; Contains a LP/P In-Frame Deletion = N; ≥ 10% of CDS and Codes for Multiple Domains/Repeats = N	Indispensable	No	No	No	No	No	No	No
NM_054027	ANKH	3	5.42397	6	14	42.8571	48.7395	First Coding Exon = N; Last Coding Exon = N; UTR = N; Out-of-Frame = Y; Creates a PTC when Skipped = N; Codes for the Only Functional Domain = N; Codes for the Only Repeat Domain = N; Contains a LP/P In-Frame Deletion = N; ≥ 10% of CDS and Codes for Multiple Domains/Repeats = N	Indispensable	No	No	No	No	No	No	No
NM_054027	ANKH	9	5.06205	6	14	42.8571	46.1538	First Coding Exon = N; Last Coding Exon = N; UTR = N; Out-of-Frame = Y; Creates a PTC when Skipped = N; Codes for the Only Functional Domain = N; Codes for the Only Repeat Domain = N; Contains a LP/P In-Frame Deletion = Y; ≥ 10% of CDS and Codes for Multiple Domains/Repeats = N	Indispensable	No	No	No	No	No	No	No
NM_054027	ANKH	10	5.64765	5	14	35.7143	60.4839	First Coding Exon = N; Last Coding Exon = N; UTR = N; Out-of-Frame = Y; Creates a PTC when Skipped = N; Codes for the Only Functional Domain = N; Codes for the Only Repeat Domain = N; Contains a LP/P In-Frame Deletion = N; ≥ 10% of CDS and Codes for Multiple Domains/Repeats = N	Indispensable	No	No	No	No	No	No	No
NM_054027	ANKH	11	5.25016	6	14	42.8571	66	First Coding Exon = N; Last Coding Exon = N; UTR = N; Out-of-Frame = Y; Creates a PTC when Skipped = N; Codes for the Only Functional Domain = N; Codes for the Only Repeat Domain = N; Contains a LP/P In-Frame Deletion = N; ≥ 10% of CDS and Codes for Multiple Domains/Repeats = N	Indispensable	No	No	No	No	No	No	No
NM_015114	ANKLE2	2	2.19397	1	12	8.33333	49.8911	First Coding Exon = N; Last Coding Exon = N; UTR = N; Out-of-Frame = N; Creates a PTC when Skipped = N; Codes for the Only Functional Domain = Y; Codes for the Only Repeat Domain = N; Contains a LP/P In-Frame Deletion = N; ≥ 10% of CDS and Codes for Multiple Domains/Repeats = N	Indispensable	Yes	Yes	No	Yes	No	No	No
NM_015114	ANKLE2	4	4.00777	1	12	8.33333	52.5773	First Coding Exon = N; Last Coding Exon = N; UTR = N; Out-of-Frame = Y; Creates a PTC when Skipped = N; Codes for the Only Functional Domain = N; Codes for the Only Repeat Domain = N; Contains a LP/P In-Frame Deletion = N; ≥ 10% of CDS and Codes for Multiple Domains/Repeats = N	Indispensable	Yes	No	No	No	No	No	No
NM_015114	ANKLE2	6	4.30339	2	12	16.6667	36.5854	First Coding Exon = N; Last Coding Exon = N; UTR = N; Out-of-Frame = N; Creates a PTC when Skipped = N; Codes for the Only Functional Domain = N; Codes for the Only Repeat Domain = Y; Contains a LP/P In-Frame Deletion = N; ≥ 10% of CDS and Codes for Multiple Domains/Repeats = N	Indispensable	Yes	No	Yes	No	Yes	No	No
NM_015114	ANKLE2	7	2.7417	1	12	8.33333	35.8209	First Coding Exon = N; Last Coding Exon = N; UTR = N; Out-of-Frame = Y; Creates a PTC when Skipped = N; Codes for the Only Functional Domain = N; Codes for the Only Repeat Domain = N; Contains a LP/P In-Frame Deletion = N; ≥ 10% of CDS and Codes for Multiple Domains/Repeats = N	Indispensable	Yes	No	Yes	No	Yes	No	No
NM_015114	ANKLE2	8	3.16347	1	12	8.33333	64.1618	First Coding Exon = N; Last Coding Exon = N; UTR = N; Out-of-Frame = Y; Creates a PTC when Skipped = N; Codes for the Only Functional Domain = N; Codes for the Only Repeat Domain = N; Contains a LP/P In-Frame Deletion = N; ≥ 10% of CDS and Codes for Multiple Domains/Repeats = N	Indispensable	Yes	No	No	No	No	No	No
NM_015114	ANKLE2	9	4.05527	1	12	8.33333	52.3364	First Coding Exon = N; Last Coding Exon = N; UTR = N; Out-of-Frame = Y; Creates a PTC when Skipped = N; Codes for the Only Functional Domain = N; Codes for the Only Repeat Domain = N; Contains a LP/P In-Frame Deletion = N; ≥ 10% of CDS and Codes for Multiple Domains/Repeats = N	Indispensable	Yes	No	No	No	No	No	No
NM_015114	ANKLE2	10	3.35171	1	12	8.33333	49.7382	First Coding Exon = N; Last Coding Exon = N; UTR = N; Out-of-Frame = Y; Creates a PTC when Skipped = N; Codes for the Only Functional Domain = N; Codes for the Only Repeat Domain = N; Contains a LP/P In-Frame Deletion = N; ≥ 10% of CDS and Codes for Multiple Domains/Repeats = N	Indispensable	Yes	No	No	No	No	No	No
NM_015114	ANKLE2	11	0.884425	1	12	8.33333	52.3649	First Coding Exon = N; Last Coding Exon = N; UTR = N; Out-of-Frame = Y; Creates a PTC when Skipped = N; Codes for the Only Functional Domain = N; Codes for the Only Repeat Domain = N; Contains a LP/P In-Frame Deletion = N; ≥ 10% of CDS and Codes for Multiple Domains/Repeats = N	Indispensable	Yes	Yes	No	Yes	No	No	No
NM_013275	ANKRD11	4	4.35381	20	41	48.7805	58.9928	First Coding Exon = N; Last Coding Exon = N; UTR = N; Out-of-Frame = Y; Creates a PTC when Skipped = N; Codes for the Only Functional Domain = N; Codes for the Only Repeat Domain = N; Contains a LP/P In-Frame Deletion = N; ≥ 10% of CDS and Codes for Multiple Domains/Repeats = N	Indispensable	No	No	No	No	No	No	No
NM_013275	ANKRD11	7	5.21813	6	41	14.6341	63.6364	First Coding Exon = N; Last Coding Exon = N; UTR = N; Out-of-Frame = Y; Creates a PTC when Skipped = N; Codes for the Only Functional Domain = N; Codes for the Only Repeat Domain = N; Contains a LP/P In-Frame Deletion = N; ≥ 10% of CDS and Codes for Multiple Domains/Repeats = N	Indispensable	Yes	No	No	No	No	No	No
NM_013275	ANKRD11	8	4.44947	4	41	9.7561	60.8108	First Coding Exon = N; Last Coding Exon = N; UTR = N; Out-of-Frame = Y; Creates a PTC when Skipped = N; Codes for the Only Functional Domain = N; Codes for the Only Repeat Domain = N; Contains a LP/P In-Frame Deletion = N; ≥ 10% of CDS and Codes for Multiple Domains/Repeats = N	Indispensable	Yes	No	No	No	No	No	No
NM_013275	ANKRD11	9	2.64584	3	41	7.31707	56.9474	First Coding Exon = N; Last Coding Exon = N; UTR = N; Out-of-Frame = Y; Creates a PTC when Skipped = N; Codes for the Only Functional Domain = N; Codes for the Only Repeat Domain = N; Contains a LP/P In-Frame Deletion = Y; ≥ 10% of CDS and Codes for Multiple Domains/Repeats = N	Indispensable	Yes	No	No	No	No	No	No
NM_032217	ANKRD17	27	4.01793	8	14	57.1429	41.6667	First Coding Exon = N; Last Coding Exon = N; UTR = N; Out-of-Frame = N; Creates a PTC when Skipped = N; Codes for the Only Functional Domain = Y; Codes for the Only Repeat Domain = N; Contains a LP/P In-Frame Deletion = N; ≥ 10% of CDS and Codes for Multiple Domains/Repeats = N	Indispensable	No	No	No	No	No	No	No
NM_032217	ANKRD17	28	5.53701	8	14	57.1429	39.3333	First Coding Exon = N; Last Coding Exon = N; UTR = N; Out-of-Frame = N; Creates a PTC when Skipped = N; Codes for the Only Functional Domain = Y; Codes for the Only Repeat Domain = N; Contains a LP/P In-Frame Deletion = N; ≥ 10% of CDS and Codes for Multiple Domains/Repeats = N	Indispensable	No	No	Yes	No	No	No	No
NM_032217	ANKRD17	29	3.64013	8	14	57.1429	47.1236	First Coding Exon = N; Last Coding Exon = N; UTR = N; Out-of-Frame = Y; Creates a PTC when Skipped = N; Codes for the Only Functional Domain = Y; Codes for the Only Repeat Domain = N; Contains a LP/P In-Frame Deletion = N; ≥ 10% of CDS and Codes for Multiple Domains/Repeats = N	Indispensable	No	No	No	No	No	No	No
NM_032217	ANKRD17	2	5.70454	8	14	57.1429	45.4545	First Coding Exon = N; Last Coding Exon = N; UTR = N; Out-of-Frame = Y; Creates a PTC when Skipped = N; Codes for the Only Functional Domain = N; Codes for the Only Repeat Domain = N; Contains a LP/P In-Frame Deletion = N; ≥ 10% of CDS and Codes for Multiple Domains/Repeats = N	Indispensable	No	No	No	No	No	No	No
NM_032217	ANKRD17	3	5.8784	8	14	57.1429	49.0446	First Coding Exon = N; Last Coding Exon = N; UTR = N; Out-of-Frame = Y; Creates a PTC when Skipped = N; Codes for the Only Functional Domain = N; Codes for the Only Repeat Domain = N; Contains a LP/P In-Frame Deletion = N; ≥ 10% of CDS and Codes for Multiple Domains/Repeats = N	Indispensable	No	No	No	No	No	No	No
NM_032217	ANKRD17	4	5.84848	8	14	57.1429	47.2973	First Coding Exon = N; Last Coding Exon = N; UTR = N; Out-of-Frame = Y; Creates a PTC when Skipped = N; Codes for the Only Functional Domain = N; Codes for the Only Repeat Domain = N; Contains a LP/P In-Frame Deletion = N; ≥ 10% of CDS and Codes for Multiple Domains/Repeats = N	Indispensable	No	No	No	No	No	No	No
NM_032217	ANKRD17	5	5.82277	8	14	57.1429	41.2162	First Coding Exon = N; Last Coding Exon = N; UTR = N; Out-of-Frame = Y; Creates a PTC when Skipped = N; Codes for the Only Functional Domain = N; Codes for the Only Repeat Domain = N; Contains a LP/P In-Frame Deletion = N; ≥ 10% of CDS and Codes for Multiple Domains/Repeats = N	Indispensable	No	No	No	No	No	No	No
NM_032217	ANKRD17	7	6.07947	8	14	57.1429	47.3684	First Coding Exon = N; Last Coding Exon = N; UTR = N; Out-of-Frame = Y; Creates a PTC when Skipped = N; Codes for the Only Functional Domain = N; Codes for the Only Repeat Domain = N; Contains a LP/P In-Frame Deletion = N; ≥ 10% of CDS and Codes for Multiple Domains/Repeats = N	Indispensable	No	No	No	No	No	No	No
NM_032217	ANKRD17	8	5.58203	8	14	57.1429	46.2185	First Coding Exon = N; Last Coding Exon = N; UTR = N; Out-of-Frame = Y; Creates a PTC when Skipped = N; Codes for the Only Functional Domain = N; Codes for the Only Repeat Domain = N; Contains a LP/P In-Frame Deletion = N; ≥ 10% of CDS and Codes for Multiple Domains/Repeats = N	Indispensable	No	No	No	No	No	No	No
NM_032217	ANKRD17	10	5.58001	8	14	57.1429	46.3636	First Coding Exon = N; Last Coding Exon = N; UTR = N; Out-of-Frame = Y; Creates a PTC when Skipped = N; Codes for the Only Functional Domain = N; Codes for the Only Repeat Domain = N; Contains a LP/P In-Frame Deletion = N; ≥ 10% of CDS and Codes for Multiple Domains/Repeats = N	Indispensable	No	No	No	No	No	No	No
NM_032217	ANKRD17	11	5.70644	8	14	57.1429	37.5	First Coding Exon = N; Last Coding Exon = N; UTR = N; Out-of-Frame = Y; Creates a PTC when Skipped = N; Codes for the Only Functional Domain = N; Codes for the Only Repeat Domain = N; Contains a LP/P In-Frame Deletion = N; ≥ 10% of CDS and Codes for Multiple Domains/Repeats = N	Indispensable	No	No	Yes	No	No	No	No
NM_032217	ANKRD17	12	5.64433	8	14	57.1429	49.2188	First Coding Exon = N; Last Coding Exon = N; UTR = N; Out-of-Frame = Y; Creates a PTC when Skipped = N; Codes for the Only Functional Domain = N; Codes for the Only Repeat Domain = N; Contains a LP/P In-Frame Deletion = N; ≥ 10% of CDS and Codes for Multiple Domains/Repeats = N	Indispensable	No	No	No	No	No	No	No
NM_032217	ANKRD17	14	5.47201	8	14	57.1429	53.3981	First Coding Exon = N; Last Coding Exon = N; UTR = N; Out-of-Frame = Y; Creates a PTC when Skipped = N; Codes for the Only Functional Domain = N; Codes for the Only Repeat Domain = N; Contains a LP/P In-Frame Deletion = N; ≥ 10% of CDS and Codes for Multiple Domains/Repeats = N	Indispensable	No	No	No	No	No	No	No
NM_032217	ANKRD17	16	4.80896	5	14	35.7143	47.651	First Coding Exon = N; Last Coding Exon = N; UTR = N; Out-of-Frame = Y; Creates a PTC when Skipped = N; Codes for the Only Functional Domain = N; Codes for the Only Repeat Domain = N; Contains a LP/P In-Frame Deletion = N; ≥ 10% of CDS and Codes for Multiple Domains/Repeats = N	Indispensable	No	No	No	No	No	No	No
NM_032217	ANKRD17	17	5.43264	9	14	64.2857	50	First Coding Exon = N; Last Coding Exon = N; UTR = N; Out-of-Frame = Y; Creates a PTC when Skipped = N; Codes for the Only Functional Domain = N; Codes for the Only Repeat Domain = N; Contains a LP/P In-Frame Deletion = N; ≥ 10% of CDS and Codes for Multiple Domains/Repeats = N	Indispensable	No	No	No	No	No	No	No
NM_032217	ANKRD17	18	5.59339	9	14	64.2857	50	First Coding Exon = N; Last Coding Exon = N; UTR = N; Out-of-Frame = Y; Creates a PTC when Skipped = N; Codes for the Only Functional Domain = N; Codes for the Only Repeat Domain = N; Contains a LP/P In-Frame Deletion = N; ≥ 10% of CDS and Codes for Multiple Domains/Repeats = N	Indispensable	No	No	No	No	No	No	No
NM_032217	ANKRD17	19	5.76611	9	14	64.2857	42.6573	First Coding Exon = N; Last Coding Exon = N; UTR = N; Out-of-Frame = Y; Creates a PTC when Skipped = N; Codes for the Only Functional Domain = N; Codes for the Only Repeat Domain = N; Contains a LP/P In-Frame Deletion = N; ≥ 10% of CDS and Codes for Multiple Domains/Repeats = N	Indispensable	No	No	No	No	No	No	No
NM_032217	ANKRD17	20	5.88353	9	14	64.2857	43.9252	First Coding Exon = N; Last Coding Exon = N; UTR = N; Out-of-Frame = Y; Creates a PTC when Skipped = N; Codes for the Only Functional Domain = N; Codes for the Only Repeat Domain = N; Contains a LP/P In-Frame Deletion = N; ≥ 10% of CDS and Codes for Multiple Domains/Repeats = N	Indispensable	No	No	No	No	No	No	No
NM_032217	ANKRD17	21	6.00095	8	14	57.1429	47.7273	First Coding Exon = N; Last Coding Exon = N; UTR = N; Out-of-Frame = Y; Creates a PTC when Skipped = N; Codes for the Only Functional Domain = N; Codes for the Only Repeat Domain = N; Contains a LP/P In-Frame Deletion = N; ≥ 10% of CDS and Codes for Multiple Domains/Repeats = N	Indispensable	No	No	No	No	No	No	No
NM_032217	ANKRD17	22	5.68419	8	14	57.1429	47.8528	First Coding Exon = N; Last Coding Exon = N; UTR = N; Out-of-Frame = Y; Creates a PTC when Skipped = N; Codes for the Only Functional Domain = N; Codes for the Only Repeat Domain = N; Contains a LP/P In-Frame Deletion = N; ≥ 10% of CDS and Codes for Multiple Domains/Repeats = N	Indispensable	No	No	No	No	No	No	No
NM_032217	ANKRD17	25	3.98912	8	14	57.1429	36.6279	First Coding Exon = N; Last Coding Exon = N; UTR = N; Out-of-Frame = Y; Creates a PTC when Skipped = N; Codes for the Only Functional Domain = N; Codes for the Only Repeat Domain = N; Contains a LP/P In-Frame Deletion = N; ≥ 10% of CDS and Codes for Multiple Domains/Repeats = N	Indispensable	No	No	Yes	No	No	No	No
NM_032217	ANKRD17	26	3.58081	8	14	57.1429	41.9643	First Coding Exon = N; Last Coding Exon = N; UTR = N; Out-of-Frame = Y; Creates a PTC when Skipped = N; Codes for the Only Functional Domain = N; Codes for the Only Repeat Domain = N; Contains a LP/P In-Frame Deletion = N; ≥ 10% of CDS and Codes for Multiple Domains/Repeats = N	Indispensable	No	No	No	No	No	No	No
NM_032217	ANKRD17	32	4.43958	8	14	57.1429	45.8101	First Coding Exon = N; Last Coding Exon = N; UTR = N; Out-of-Frame = Y; Creates a PTC when Skipped = N; Codes for the Only Functional Domain = N; Codes for the Only Repeat Domain = N; Contains a LP/P In-Frame Deletion = N; ≥ 10% of CDS and Codes for Multiple Domains/Repeats = N	Indispensable	No	No	No	No	No	No	No
NM_014915	ANKRD26	2	2.57812	13	25	52	48.6957	First Coding Exon = N; Last Coding Exon = N; UTR = N; Out-of-Frame = Y; Creates a PTC when Skipped = N; Codes for the Only Functional Domain = N; Codes for the Only Repeat Domain = N; Contains a LP/P In-Frame Deletion = N; ≥ 10% of CDS and Codes for Multiple Domains/Repeats = N	Indispensable	No	No	No	No	No	No	No
NM_014915	ANKRD26	4	1.09308	13	25	52	33.6449	First Coding Exon = N; Last Coding Exon = N; UTR = N; Out-of-Frame = Y; Creates a PTC when Skipped = N; Codes for the Only Functional Domain = N; Codes for the Only Repeat Domain = N; Contains a LP/P In-Frame Deletion = N; ≥ 10% of CDS and Codes for Multiple Domains/Repeats = N	Indispensable	No	Yes	Yes	No	No	Yes	No
NM_014915	ANKRD26	5	-0.125	12	25	48	29.5775	First Coding Exon = N; Last Coding Exon = N; UTR = N; Out-of-Frame = Y; Creates a PTC when Skipped = N; Codes for the Only Functional Domain = N; Codes for the Only Repeat Domain = N; Contains a LP/P In-Frame Deletion = N; ≥ 10% of CDS and Codes for Multiple Domains/Repeats = N	Indispensable	No	Yes	Yes	No	No	Yes	No
NM_014915	ANKRD26	6	0.815133	12	25	48	45.1613	First Coding Exon = N; Last Coding Exon = N; UTR = N; Out-of-Frame = Y; Creates a PTC when Skipped = N; Codes for the Only Functional Domain = N; Codes for the Only Repeat Domain = N; Contains a LP/P In-Frame Deletion = N; ≥ 10% of CDS and Codes for Multiple Domains/Repeats = N	Indispensable	No	Yes	No	No	No	No	No
NM_014915	ANKRD26	7	0.57525	10	25	40	45.2055	First Coding Exon = N; Last Coding Exon = N; UTR = N; Out-of-Frame = Y; Creates a PTC when Skipped = N; Codes for the Only Functional Domain = N; Codes for the Only Repeat Domain = N; Contains a LP/P In-Frame Deletion = N; ≥ 10% of CDS and Codes for Multiple Domains/Repeats = N	Indispensable	No	Yes	No	No	No	No	No
NM_014915	ANKRD26	8	0.985967	10	25	40	39.3443	First Coding Exon = N; Last Coding Exon = N; UTR = N; Out-of-Frame = Y; Creates a PTC when Skipped = N; Codes for the Only Functional Domain = N; Codes for the Only Repeat Domain = N; Contains a LP/P In-Frame Deletion = N; ≥ 10% of CDS and Codes for Multiple Domains/Repeats = N	Indispensable	No	Yes	Yes	No	No	Yes	No
NM_014915	ANKRD26	9	0.474906	10	25	40	41.3793	First Coding Exon = N; Last Coding Exon = N; UTR = N; Out-of-Frame = Y; Creates a PTC when Skipped = N; Codes for the Only Functional Domain = N; Codes for the Only Repeat Domain = N; Contains a LP/P In-Frame Deletion = N; ≥ 10% of CDS and Codes for Multiple Domains/Repeats = N	Indispensable	No	Yes	No	No	No	No	No
NM_014915	ANKRD26	10	0.121651	9	25	36	32.3077	First Coding Exon = N; Last Coding Exon = N; UTR = N; Out-of-Frame = Y; Creates a PTC when Skipped = N; Codes for the Only Functional Domain = N; Codes for the Only Repeat Domain = N; Contains a LP/P In-Frame Deletion = N; ≥ 10% of CDS and Codes for Multiple Domains/Repeats = N	Indispensable	No	Yes	Yes	No	No	Yes	No
NM_014915	ANKRD26	11	2.02562	9	25	36	40.3226	First Coding Exon = N; Last Coding Exon = N; UTR = N; Out-of-Frame = Y; Creates a PTC when Skipped = N; Codes for the Only Functional Domain = N; Codes for the Only Repeat Domain = N; Contains a LP/P In-Frame Deletion = N; ≥ 10% of CDS and Codes for Multiple Domains/Repeats = N	Indispensable	No	Yes	Yes	No	No	Yes	No
NM_014915	ANKRD26	12	0.536774	10	25	40	38.2979	First Coding Exon = N; Last Coding Exon = N; UTR = N; Out-of-Frame = Y; Creates a PTC when Skipped = N; Codes for the Only Functional Domain = N; Codes for the Only Repeat Domain = N; Contains a LP/P In-Frame Deletion = N; ≥ 10% of CDS and Codes for Multiple Domains/Repeats = N	Indispensable	No	Yes	Yes	No	No	Yes	No
NM_014915	ANKRD26	14	0.479357	9	25	36	41.3793	First Coding Exon = N; Last Coding Exon = N; UTR = N; Out-of-Frame = Y; Creates a PTC when Skipped = N; Codes for the Only Functional Domain = N; Codes for the Only Repeat Domain = N; Contains a LP/P In-Frame Deletion = N; ≥ 10% of CDS and Codes for Multiple Domains/Repeats = N	Indispensable	No	Yes	No	No	No	No	No
NM_014915	ANKRD26	15	0.32075	8	25	32	38.3562	First Coding Exon = N; Last Coding Exon = N; UTR = N; Out-of-Frame = Y; Creates a PTC when Skipped = N; Codes for the Only Functional Domain = N; Codes for the Only Repeat Domain = N; Contains a LP/P In-Frame Deletion = N; ≥ 10% of CDS and Codes for Multiple Domains/Repeats = N	Indispensable	No	Yes	Yes	No	No	Yes	No
NM_014915	ANKRD26	16	0.420657	9	25	36	43.662	First Coding Exon = N; Last Coding Exon = N; UTR = N; Out-of-Frame = Y; Creates a PTC when Skipped = N; Codes for the Only Functional Domain = N; Codes for the Only Repeat Domain = N; Contains a LP/P In-Frame Deletion = N; ≥ 10% of CDS and Codes for Multiple Domains/Repeats = N	Indispensable	No	Yes	No	No	No	No	No
NM_014915	ANKRD26	17	-0.00127528	9	25	36	34.6369	First Coding Exon = N; Last Coding Exon = N; UTR = N; Out-of-Frame = Y; Creates a PTC when Skipped = N; Codes for the Only Functional Domain = N; Codes for the Only Repeat Domain = N; Contains a LP/P In-Frame Deletion = N; ≥ 10% of CDS and Codes for Multiple Domains/Repeats = N	Indispensable	No	Yes	Yes	No	No	Yes	No
NM_014915	ANKRD26	19	0.706394	9	25	36	32.3529	First Coding Exon = N; Last Coding Exon = N; UTR = N; Out-of-Frame = Y; Creates a PTC when Skipped = N; Codes for the Only Functional Domain = N; Codes for the Only Repeat Domain = N; Contains a LP/P In-Frame Deletion = N; ≥ 10% of CDS and Codes for Multiple Domains/Repeats = N	Indispensable	No	Yes	Yes	No	No	Yes	No
NM_014915	ANKRD26	20	1.54798	9	25	36	38.7324	First Coding Exon = N; Last Coding Exon = N; UTR = N; Out-of-Frame = Y; Creates a PTC when Skipped = N; Codes for the Only Functional Domain = N; Codes for the Only Repeat Domain = N; Contains a LP/P In-Frame Deletion = N; ≥ 10% of CDS and Codes for Multiple Domains/Repeats = N	Indispensable	No	Yes	Yes	No	No	Yes	No
NM_014915	ANKRD26	21	1.62972	9	25	36	32.243	First Coding Exon = N; Last Coding Exon = N; UTR = N; Out-of-Frame = Y; Creates a PTC when Skipped = N; Codes for the Only Functional Domain = N; Codes for the Only Repeat Domain = N; Contains a LP/P In-Frame Deletion = N; ≥ 10% of CDS and Codes for Multiple Domains/Repeats = N	Indispensable	No	Yes	Yes	No	No	Yes	No
NM_014915	ANKRD26	22	2.00942	10	25	40	34.2391	First Coding Exon = N; Last Coding Exon = N; UTR = N; Out-of-Frame = Y; Creates a PTC when Skipped = N; Codes for the Only Functional Domain = N; Codes for the Only Repeat Domain = N; Contains a LP/P In-Frame Deletion = N; ≥ 10% of CDS and Codes for Multiple Domains/Repeats = N	Indispensable	No	Yes	Yes	No	No	Yes	No
NM_014915	ANKRD26	26	0.559114	8	25	32	43.662	First Coding Exon = N; Last Coding Exon = N; UTR = N; Out-of-Frame = Y; Creates a PTC when Skipped = N; Codes for the Only Functional Domain = N; Codes for the Only Repeat Domain = N; Contains a LP/P In-Frame Deletion = N; ≥ 10% of CDS and Codes for Multiple Domains/Repeats = N	Indispensable	No	Yes	No	No	No	No	No
NM_014915	ANKRD26	27	1.95885	8	25	32	31.9149	First Coding Exon = N; Last Coding Exon = N; UTR = N; Out-of-Frame = Y; Creates a PTC when Skipped = N; Codes for the Only Functional Domain = N; Codes for the Only Repeat Domain = N; Contains a LP/P In-Frame Deletion = N; ≥ 10% of CDS and Codes for Multiple Domains/Repeats = N	Indispensable	No	Yes	Yes	No	No	Yes	No
NM_014915	ANKRD26	28	1.85526	8	25	32	29.2035	First Coding Exon = N; Last Coding Exon = N; UTR = N; Out-of-Frame = Y; Creates a PTC when Skipped = N; Codes for the Only Functional Domain = N; Codes for the Only Repeat Domain = N; Contains a LP/P In-Frame Deletion = N; ≥ 10% of CDS and Codes for Multiple Domains/Repeats = N	Indispensable	No	Yes	Yes	No	No	Yes	No
NM_014915	ANKRD26	29	1.18745	8	25	32	24.6154	First Coding Exon = N; Last Coding Exon = N; UTR = N; Out-of-Frame = Y; Creates a PTC when Skipped = N; Codes for the Only Functional Domain = N; Codes for the Only Repeat Domain = N; Contains a LP/P In-Frame Deletion = N; ≥ 10% of CDS and Codes for Multiple Domains/Repeats = N	Indispensable	No	Yes	Yes	No	No	Yes	No
NM_014915	ANKRD26	31	2.21715	9	25	36	31.1927	First Coding Exon = N; Last Coding Exon = N; UTR = N; Out-of-Frame = Y; Creates a PTC when Skipped = N; Codes for the Only Functional Domain = N; Codes for the Only Repeat Domain = N; Contains a LP/P In-Frame Deletion = N; ≥ 10% of CDS and Codes for Multiple Domains/Repeats = N	Indispensable	No	Yes	Yes	No	No	Yes	No
NM_014915	ANKRD26	32	1.13675	12	25	48	41.4847	First Coding Exon = N; Last Coding Exon = N; UTR = N; Out-of-Frame = Y; Creates a PTC when Skipped = N; Codes for the Only Functional Domain = N; Codes for the Only Repeat Domain = N; Contains a LP/P In-Frame Deletion = N; ≥ 10% of CDS and Codes for Multiple Domains/Repeats = N	Indispensable	No	Yes	No	No	No	No	No
NM_014915	ANKRD26	33	1.59842	13	25	52	34.7826	First Coding Exon = N; Last Coding Exon = N; UTR = N; Out-of-Frame = Y; Creates a PTC when Skipped = N; Codes for the Only Functional Domain = N; Codes for the Only Repeat Domain = N; Contains a LP/P In-Frame Deletion = N; ≥ 10% of CDS and Codes for Multiple Domains/Repeats = N	Indispensable	No	Yes	Yes	No	No	Yes	No
NM_173551	ANKS6	12	4.22968	3	9	33.3333	58.1522	First Coding Exon = N; Last Coding Exon = N; UTR = N; Out-of-Frame = Y; Creates a PTC when Skipped = N; Codes for the Only Functional Domain = Y; Codes for the Only Repeat Domain = N; Contains a LP/P In-Frame Deletion = N; ≥ 10% of CDS and Codes for Multiple Domains/Repeats = N	Indispensable	No	No	No	No	No	No	No
NM_173551	ANKS6	13	5.38504	5	9	55.5556	35.2941	First Coding Exon = N; Last Coding Exon = N; UTR = N; Out-of-Frame = Y; Creates a PTC when Skipped = N; Codes for the Only Functional Domain = Y; Codes for the Only Repeat Domain = N; Contains a LP/P In-Frame Deletion = N; ≥ 10% of CDS and Codes for Multiple Domains/Repeats = N	Indispensable	No	No	Yes	No	No	No	No
NM_173551	ANKS6	14	5.20309	5	9	55.5556	52.9915	First Coding Exon = N; Last Coding Exon = N; UTR = N; Out-of-Frame = N; Creates a PTC when Skipped = N; Codes for the Only Functional Domain = Y; Codes for the Only Repeat Domain = N; Contains a LP/P In-Frame Deletion = N; ≥ 10% of CDS and Codes for Multiple Domains/Repeats = N	Indispensable	No	No	No	No	No	No	No
NM_173551	ANKS6	2	3.21029	3	9	33.3333	64.8111	First Coding Exon = N; Last Coding Exon = N; UTR = N; Out-of-Frame = Y; Creates a PTC when Skipped = N; Codes for the Only Functional Domain = N; Codes for the Only Repeat Domain = N; Contains a LP/P In-Frame Deletion = N; ≥ 10% of CDS and Codes for Multiple Domains/Repeats = Y	Indispensable	No	No	No	No	No	No	No
NM_173551	ANKS6	4	4.34183	4	9	44.4444	60.4878	First Coding Exon = N; Last Coding Exon = N; UTR = N; Out-of-Frame = Y; Creates a PTC when Skipped = N; Codes for the Only Functional Domain = N; Codes for the Only Repeat Domain = N; Contains a LP/P In-Frame Deletion = N; ≥ 10% of CDS and Codes for Multiple Domains/Repeats = N	Indispensable	No	No	No	No	No	No	No
NM_173551	ANKS6	5	4.77817	4	9	44.4444	45.7944	First Coding Exon = N; Last Coding Exon = N; UTR = N; Out-of-Frame = Y; Creates a PTC when Skipped = N; Codes for the Only Functional Domain = N; Codes for the Only Repeat Domain = N; Contains a LP/P In-Frame Deletion = N; ≥ 10% of CDS and Codes for Multiple Domains/Repeats = N	Indispensable	No	No	No	No	No	No	No
NM_173551	ANKS6	6	3.45655	4	9	44.4444	60.4027	First Coding Exon = N; Last Coding Exon = N; UTR = N; Out-of-Frame = Y; Creates a PTC when Skipped = N; Codes for the Only Functional Domain = N; Codes for the Only Repeat Domain = N; Contains a LP/P In-Frame Deletion = N; ≥ 10% of CDS and Codes for Multiple Domains/Repeats = N	Indispensable	No	No	No	No	No	No	No
NM_173551	ANKS6	7	2.92435	4	9	44.4444	59.2965	First Coding Exon = N; Last Coding Exon = N; UTR = N; Out-of-Frame = Y; Creates a PTC when Skipped = N; Codes for the Only Functional Domain = N; Codes for the Only Repeat Domain = N; Contains a LP/P In-Frame Deletion = N; ≥ 10% of CDS and Codes for Multiple Domains/Repeats = N	Indispensable	No	No	No	No	No	No	No
NM_173551	ANKS6	8	2.01392	4	9	44.4444	48	First Coding Exon = N; Last Coding Exon = N; UTR = N; Out-of-Frame = Y; Creates a PTC when Skipped = N; Codes for the Only Functional Domain = N; Codes for the Only Repeat Domain = N; Contains a LP/P In-Frame Deletion = N; ≥ 10% of CDS and Codes for Multiple Domains/Repeats = N	Indispensable	No	Yes	No	No	No	No	No
NM_173551	ANKS6	10	3.2876	3	9	33.3333	58.9404	First Coding Exon = N; Last Coding Exon = N; UTR = N; Out-of-Frame = Y; Creates a PTC when Skipped = N; Codes for the Only Functional Domain = N; Codes for the Only Repeat Domain = N; Contains a LP/P In-Frame Deletion = N; ≥ 10% of CDS and Codes for Multiple Domains/Repeats = N	Indispensable	No	No	No	No	No	No	No
NM_173551	ANKS6	11	2.34082	3	9	33.3333	60.5882	First Coding Exon = N; Last Coding Exon = N; UTR = N; Out-of-Frame = Y; Creates a PTC when Skipped = N; Codes for the Only Functional Domain = N; Codes for the Only Repeat Domain = N; Contains a LP/P In-Frame Deletion = N; ≥ 10% of CDS and Codes for Multiple Domains/Repeats = N	Indispensable	No	Yes	No	No	No	No	No
NM_018089	ANKZF1	6	2.66771	15	39	38.4615	54.8673	First Coding Exon = N; Last Coding Exon = N; UTR = N; Out-of-Frame = Y; Creates a PTC when Skipped = N; Codes for the Only Functional Domain = Y; Codes for the Only Repeat Domain = N; Contains a LP/P In-Frame Deletion = N; ≥ 10% of CDS and Codes for Multiple Domains/Repeats = N	Indispensable	No	No	No	No	No	No	No
NM_018089	ANKZF1	7	3.77455	13	39	33.3333	56.7568	First Coding Exon = N; Last Coding Exon = N; UTR = N; Out-of-Frame = Y; Creates a PTC when Skipped = N; Codes for the Only Functional Domain = Y; Codes for the Only Repeat Domain = N; Contains a LP/P In-Frame Deletion = N; ≥ 10% of CDS and Codes for Multiple Domains/Repeats = N	Indispensable	No	No	No	No	No	No	No
NM_018089	ANKZF1	8	2.85362	14	39	35.8974	59.8253	First Coding Exon = N; Last Coding Exon = N; UTR = N; Out-of-Frame = Y; Creates a PTC when Skipped = N; Codes for the Only Functional Domain = Y; Codes for the Only Repeat Domain = N; Contains a LP/P In-Frame Deletion = N; ≥ 10% of CDS and Codes for Multiple Domains/Repeats = N	Indispensable	No	No	No	No	No	No	No
NM_018089	ANKZF1	3	1.48858	16	39	41.0256	46.0177	First Coding Exon = N; Last Coding Exon = N; UTR = N; Out-of-Frame = Y; Creates a PTC when Skipped = N; Codes for the Only Functional Domain = N; Codes for the Only Repeat Domain = N; Contains a LP/P In-Frame Deletion = N; ≥ 10% of CDS and Codes for Multiple Domains/Repeats = N	Indispensable	No	Yes	No	No	No	No	No
NM_018089	ANKZF1	4	3.59575	16	39	41.0256	48.5437	First Coding Exon = N; Last Coding Exon = N; UTR = N; Out-of-Frame = Y; Creates a PTC when Skipped = N; Codes for the Only Functional Domain = N; Codes for the Only Repeat Domain = N; Contains a LP/P In-Frame Deletion = N; ≥ 10% of CDS and Codes for Multiple Domains/Repeats = N	Indispensable	No	No	No	No	No	No	No
NM_018089	ANKZF1	5	2.05276	15	39	38.4615	53.6082	First Coding Exon = N; Last Coding Exon = N; UTR = N; Out-of-Frame = Y; Creates a PTC when Skipped = N; Codes for the Only Functional Domain = N; Codes for the Only Repeat Domain = N; Contains a LP/P In-Frame Deletion = N; ≥ 10% of CDS and Codes for Multiple Domains/Repeats = N	Indispensable	No	Yes	No	No	No	No	No
NM_018089	ANKZF1	10	1.46165	10	39	25.641	57.0842	First Coding Exon = N; Last Coding Exon = N; UTR = N; Out-of-Frame = Y; Creates a PTC when Skipped = N; Codes for the Only Functional Domain = N; Codes for the Only Repeat Domain = Y; Contains a LP/P In-Frame Deletion = N; ≥ 10% of CDS and Codes for Multiple Domains/Repeats = Y	Indispensable	Yes	Yes	No	Yes	No	No	No
NM_018089	ANKZF1	11	3.50636	12	39	30.7692	50.8929	First Coding Exon = N; Last Coding Exon = N; UTR = N; Out-of-Frame = Y; Creates a PTC when Skipped = N; Codes for the Only Functional Domain = N; Codes for the Only Repeat Domain = N; Contains a LP/P In-Frame Deletion = N; ≥ 10% of CDS and Codes for Multiple Domains/Repeats = N	Indispensable	No	No	No	No	No	No	No
NM_018089	ANKZF1	13	1.41874	16	39	41.0256	60.4651	First Coding Exon = N; Last Coding Exon = N; UTR = N; Out-of-Frame = Y; Creates a PTC when Skipped = N; Codes for the Only Functional Domain = N; Codes for the Only Repeat Domain = N; Contains a LP/P In-Frame Deletion = N; ≥ 10% of CDS and Codes for Multiple Domains/Repeats = N	Indispensable	No	Yes	No	No	No	No	No
NM_018685	ANLN	21	3.65838	9	19	47.3684	29.8851	First Coding Exon = N; Last Coding Exon = N; UTR = N; Out-of-Frame = N; Creates a PTC when Skipped = N; Codes for the Only Functional Domain = Y; Codes for the Only Repeat Domain = N; Contains a LP/P In-Frame Deletion = N; ≥ 10% of CDS and Codes for Multiple Domains/Repeats = N	Indispensable	No	No	Yes	No	No	No	No
NM_018685	ANLN	22	5.74698	10	19	52.6316	39.8148	First Coding Exon = N; Last Coding Exon = N; UTR = N; Out-of-Frame = N; Creates a PTC when Skipped = N; Codes for the Only Functional Domain = Y; Codes for the Only Repeat Domain = N; Contains a LP/P In-Frame Deletion = N; ≥ 10% of CDS and Codes for Multiple Domains/Repeats = N	Indispensable	No	No	Yes	No	No	No	No
NM_018685	ANLN	23	4.76094	8	19	42.1053	43.3526	First Coding Exon = N; Last Coding Exon = N; UTR = N; Out-of-Frame = Y; Creates a PTC when Skipped = N; Codes for the Only Functional Domain = Y; Codes for the Only Repeat Domain = N; Contains a LP/P In-Frame Deletion = N; ≥ 10% of CDS and Codes for Multiple Domains/Repeats = N	Indispensable	No	No	No	No	No	No	No
NM_018685	ANLN	2	3.00032	8	19	42.1053	53.8961	First Coding Exon = N; Last Coding Exon = N; UTR = N; Out-of-Frame = Y; Creates a PTC when Skipped = N; Codes for the Only Functional Domain = N; Codes for the Only Repeat Domain = N; Contains a LP/P In-Frame Deletion = N; ≥ 10% of CDS and Codes for Multiple Domains/Repeats = N	Indispensable	No	No	No	No	No	No	No
NM_018685	ANLN	4	2.53876	8	19	42.1053	47.1503	First Coding Exon = N; Last Coding Exon = N; UTR = N; Out-of-Frame = Y; Creates a PTC when Skipped = N; Codes for the Only Functional Domain = N; Codes for the Only Repeat Domain = N; Contains a LP/P In-Frame Deletion = N; ≥ 10% of CDS and Codes for Multiple Domains/Repeats = N	Indispensable	No	No	No	No	No	No	No
NM_018685	ANLN	5	1.13341	8	19	42.1053	39.4619	First Coding Exon = N; Last Coding Exon = N; UTR = N; Out-of-Frame = Y; Creates a PTC when Skipped = N; Codes for the Only Functional Domain = N; Codes for the Only Repeat Domain = N; Contains a LP/P In-Frame Deletion = N; ≥ 10% of CDS and Codes for Multiple Domains/Repeats = N	Indispensable	No	Yes	Yes	No	No	Yes	No
NM_018685	ANLN	6	2.67599	8	19	42.1053	44.5026	First Coding Exon = N; Last Coding Exon = N; UTR = N; Out-of-Frame = Y; Creates a PTC when Skipped = N; Codes for the Only Functional Domain = N; Codes for the Only Repeat Domain = N; Contains a LP/P In-Frame Deletion = N; ≥ 10% of CDS and Codes for Multiple Domains/Repeats = N	Indispensable	No	No	No	No	No	No	No
NM_018685	ANLN	8	0.781984	8	19	42.1053	41.7323	First Coding Exon = N; Last Coding Exon = N; UTR = N; Out-of-Frame = Y; Creates a PTC when Skipped = N; Codes for the Only Functional Domain = N; Codes for the Only Repeat Domain = N; Contains a LP/P In-Frame Deletion = N; ≥ 10% of CDS and Codes for Multiple Domains/Repeats = N	Indispensable	No	Yes	No	No	No	No	No
NM_018685	ANLN	10	3.04291	4	19	21.0526	41.5254	First Coding Exon = N; Last Coding Exon = N; UTR = N; Out-of-Frame = Y; Creates a PTC when Skipped = N; Codes for the Only Functional Domain = N; Codes for the Only Repeat Domain = N; Contains a LP/P In-Frame Deletion = N; ≥ 10% of CDS and Codes for Multiple Domains/Repeats = N	Indispensable	Yes	No	No	No	No	No	No
NM_018685	ANLN	11	2.20341	8	19	42.1053	43.8356	First Coding Exon = N; Last Coding Exon = N; UTR = N; Out-of-Frame = Y; Creates a PTC when Skipped = N; Codes for the Only Functional Domain = N; Codes for the Only Repeat Domain = N; Contains a LP/P In-Frame Deletion = N; ≥ 10% of CDS and Codes for Multiple Domains/Repeats = N	Indispensable	No	Yes	No	No	No	No	No
NM_018685	ANLN	12	3.56768	8	19	42.1053	33.7838	First Coding Exon = N; Last Coding Exon = N; UTR = N; Out-of-Frame = Y; Creates a PTC when Skipped = N; Codes for the Only Functional Domain = N; Codes for the Only Repeat Domain = N; Contains a LP/P In-Frame Deletion = N; ≥ 10% of CDS and Codes for Multiple Domains/Repeats = N	Indispensable	No	No	Yes	No	No	No	No
NM_018685	ANLN	13	4.99159	9	19	47.3684	39.7059	First Coding Exon = N; Last Coding Exon = N; UTR = N; Out-of-Frame = Y; Creates a PTC when Skipped = N; Codes for the Only Functional Domain = N; Codes for the Only Repeat Domain = N; Contains a LP/P In-Frame Deletion = N; ≥ 10% of CDS and Codes for Multiple Domains/Repeats = N	Indispensable	No	No	Yes	No	No	No	No
NM_018685	ANLN	15	3.42629	10	19	52.6316	35.4331	First Coding Exon = N; Last Coding Exon = N; UTR = N; Out-of-Frame = Y; Creates a PTC when Skipped = N; Codes for the Only Functional Domain = N; Codes for the Only Repeat Domain = N; Contains a LP/P In-Frame Deletion = N; ≥ 10% of CDS and Codes for Multiple Domains/Repeats = N	Indispensable	No	No	Yes	No	No	No	No
NM_018685	ANLN	16	3.69342	11	19	57.8947	30.6122	First Coding Exon = N; Last Coding Exon = N; UTR = N; Out-of-Frame = Y; Creates a PTC when Skipped = N; Codes for the Only Functional Domain = N; Codes for the Only Repeat Domain = N; Contains a LP/P In-Frame Deletion = N; ≥ 10% of CDS and Codes for Multiple Domains/Repeats = N	Indispensable	No	No	Yes	No	No	No	No
NM_018685	ANLN	19	2.82262	10	19	52.6316	31.8182	First Coding Exon = N; Last Coding Exon = N; UTR = N; Out-of-Frame = Y; Creates a PTC when Skipped = N; Codes for the Only Functional Domain = N; Codes for the Only Repeat Domain = N; Contains a LP/P In-Frame Deletion = N; ≥ 10% of CDS and Codes for Multiple Domains/Repeats = N	Indispensable	No	No	Yes	No	No	No	No
NM_018685	ANLN	20	4.04016	10	19	52.6316	45.1327	First Coding Exon = N; Last Coding Exon = N; UTR = N; Out-of-Frame = Y; Creates a PTC when Skipped = N; Codes for the Only Functional Domain = N; Codes for the Only Repeat Domain = N; Contains a LP/P In-Frame Deletion = N; ≥ 10% of CDS and Codes for Multiple Domains/Repeats = N	Indispensable	No	No	No	No	No	No	No
NM_018043	ANO1	4	3.03454	7	12	58.3333	51.3158	First Coding Exon = N; Last Coding Exon = N; UTR = N; Out-of-Frame = Y; Creates a PTC when Skipped = N; Codes for the Only Functional Domain = N; Codes for the Only Repeat Domain = N; Contains a LP/P In-Frame Deletion = N; ≥ 10% of CDS and Codes for Multiple Domains/Repeats = N	Indispensable	No	No	No	No	No	No	No
NM_018043	ANO1	5	4.59763	7	12	58.3333	41.8182	First Coding Exon = N; Last Coding Exon = N; UTR = N; Out-of-Frame = Y; Creates a PTC when Skipped = N; Codes for the Only Functional Domain = N; Codes for the Only Repeat Domain = N; Contains a LP/P In-Frame Deletion = N; ≥ 10% of CDS and Codes for Multiple Domains/Repeats = N	Indispensable	No	No	No	No	No	No	No
NM_018043	ANO1	6	4.11241	7	12	58.3333	46.1538	First Coding Exon = N; Last Coding Exon = N; UTR = N; Out-of-Frame = Y; Creates a PTC when Skipped = N; Codes for the Only Functional Domain = N; Codes for the Only Repeat Domain = N; Contains a LP/P In-Frame Deletion = N; ≥ 10% of CDS and Codes for Multiple Domains/Repeats = N	Indispensable	No	No	No	No	No	No	No
NM_018043	ANO1	7	3.81247	6	12	50	60.7143	First Coding Exon = N; Last Coding Exon = N; UTR = N; Out-of-Frame = Y; Creates a PTC when Skipped = N; Codes for the Only Functional Domain = N; Codes for the Only Repeat Domain = N; Contains a LP/P In-Frame Deletion = N; ≥ 10% of CDS and Codes for Multiple Domains/Repeats = N	Indispensable	No	No	No	No	No	No	No
NM_018043	ANO1	9	4.95961	6	12	50	52.3077	First Coding Exon = N; Last Coding Exon = N; UTR = N; Out-of-Frame = Y; Creates a PTC when Skipped = N; Codes for the Only Functional Domain = N; Codes for the Only Repeat Domain = N; Contains a LP/P In-Frame Deletion = N; ≥ 10% of CDS and Codes for Multiple Domains/Repeats = N	Indispensable	No	No	No	No	No	No	No
NM_018043	ANO1	11	5.00144	6	12	50	59.6273	First Coding Exon = N; Last Coding Exon = N; UTR = N; Out-of-Frame = Y; Creates a PTC when Skipped = N; Codes for the Only Functional Domain = N; Codes for the Only Repeat Domain = N; Contains a LP/P In-Frame Deletion = N; ≥ 10% of CDS and Codes for Multiple Domains/Repeats = N	Indispensable	No	No	No	No	No	No	No
NM_018043	ANO1	12	5.35195	6	12	50	56.6265	First Coding Exon = N; Last Coding Exon = N; UTR = N; Out-of-Frame = Y; Creates a PTC when Skipped = N; Codes for the Only Functional Domain = N; Codes for the Only Repeat Domain = N; Contains a LP/P In-Frame Deletion = N; ≥ 10% of CDS and Codes for Multiple Domains/Repeats = N	Indispensable	No	No	No	No	No	No	No
NM_018043	ANO1	17	3.66795	7	12	58.3333	57.9208	First Coding Exon = N; Last Coding Exon = N; UTR = N; Out-of-Frame = Y; Creates a PTC when Skipped = N; Codes for the Only Functional Domain = N; Codes for the Only Repeat Domain = N; Contains a LP/P In-Frame Deletion = N; ≥ 10% of CDS and Codes for Multiple Domains/Repeats = N	Indispensable	No	No	No	No	No	No	No
NM_018043	ANO1	18	4.39193	6	12	50	49.1071	First Coding Exon = N; Last Coding Exon = N; UTR = N; Out-of-Frame = Y; Creates a PTC when Skipped = N; Codes for the Only Functional Domain = N; Codes for the Only Repeat Domain = N; Contains a LP/P In-Frame Deletion = N; ≥ 10% of CDS and Codes for Multiple Domains/Repeats = N	Indispensable	No	No	No	No	No	No	No
NM_018043	ANO1	19	3.81939	5	12	41.6667	53.4483	First Coding Exon = N; Last Coding Exon = N; UTR = N; Out-of-Frame = Y; Creates a PTC when Skipped = N; Codes for the Only Functional Domain = N; Codes for the Only Repeat Domain = N; Contains a LP/P In-Frame Deletion = N; ≥ 10% of CDS and Codes for Multiple Domains/Repeats = N	Indispensable	No	No	No	No	No	No	No
NM_018043	ANO1	20	5.21957	5	12	41.6667	57.4257	First Coding Exon = N; Last Coding Exon = N; UTR = N; Out-of-Frame = Y; Creates a PTC when Skipped = N; Codes for the Only Functional Domain = N; Codes for the Only Repeat Domain = N; Contains a LP/P In-Frame Deletion = N; ≥ 10% of CDS and Codes for Multiple Domains/Repeats = N	Indispensable	No	No	No	No	No	No	No
NM_018043	ANO1	21	3.0765	5	12	41.6667	56.1644	First Coding Exon = N; Last Coding Exon = N; UTR = N; Out-of-Frame = Y; Creates a PTC when Skipped = N; Codes for the Only Functional Domain = N; Codes for the Only Repeat Domain = N; Contains a LP/P In-Frame Deletion = N; ≥ 10% of CDS and Codes for Multiple Domains/Repeats = N	Indispensable	No	No	No	No	No	No	No
NM_018043	ANO1	23	4.3095	5	12	41.6667	43.3962	First Coding Exon = N; Last Coding Exon = N; UTR = N; Out-of-Frame = Y; Creates a PTC when Skipped = N; Codes for the Only Functional Domain = N; Codes for the Only Repeat Domain = N; Contains a LP/P In-Frame Deletion = N; ≥ 10% of CDS and Codes for Multiple Domains/Repeats = N	Indispensable	No	No	No	No	No	No	No
NM_018043	ANO1	24	4.48702	5	12	41.6667	58.3784	First Coding Exon = N; Last Coding Exon = N; UTR = N; Out-of-Frame = Y; Creates a PTC when Skipped = N; Codes for the Only Functional Domain = N; Codes for the Only Repeat Domain = N; Contains a LP/P In-Frame Deletion = N; ≥ 10% of CDS and Codes for Multiple Domains/Repeats = N	Indispensable	No	No	No	No	No	No	No
NM_018043	ANO1	25	4.35124	5	12	41.6667	57.5472	First Coding Exon = N; Last Coding Exon = N; UTR = N; Out-of-Frame = Y; Creates a PTC when Skipped = N; Codes for the Only Functional Domain = N; Codes for the Only Repeat Domain = N; Contains a LP/P In-Frame Deletion = N; ≥ 10% of CDS and Codes for Multiple Domains/Repeats = N	Indispensable	No	No	No	No	No	No	No
NM_018075	ANO10	7	4.9228	40	52	76.9231	35.7143	First Coding Exon = N; Last Coding Exon = N; UTR = N; Out-of-Frame = Y; Creates a PTC when Skipped = N; Codes for the Only Functional Domain = N; Codes for the Only Repeat Domain = N; Contains a LP/P In-Frame Deletion = N; ≥ 10% of CDS and Codes for Multiple Domains/Repeats = N	Indispensable	No	No	Yes	No	No	No	No
NM_031418	ANO3	4	1.59537	4	7	57.1429	34.4538	First Coding Exon = N; Last Coding Exon = N; UTR = N; Out-of-Frame = Y; Creates a PTC when Skipped = N; Codes for the Only Functional Domain = N; Codes for the Only Repeat Domain = N; Contains a LP/P In-Frame Deletion = N; ≥ 10% of CDS and Codes for Multiple Domains/Repeats = N	Indispensable	No	Yes	Yes	No	No	Yes	No
NM_031418	ANO3	6	4.99038	4	7	57.1429	45.5446	First Coding Exon = N; Last Coding Exon = N; UTR = N; Out-of-Frame = Y; Creates a PTC when Skipped = N; Codes for the Only Functional Domain = N; Codes for the Only Repeat Domain = N; Contains a LP/P In-Frame Deletion = N; ≥ 10% of CDS and Codes for Multiple Domains/Repeats = N	Indispensable	No	No	No	No	No	No	No
NM_031418	ANO3	9	5.22915	4	7	57.1429	35.514	First Coding Exon = N; Last Coding Exon = N; UTR = N; Out-of-Frame = Y; Creates a PTC when Skipped = N; Codes for the Only Functional Domain = N; Codes for the Only Repeat Domain = N; Contains a LP/P In-Frame Deletion = N; ≥ 10% of CDS and Codes for Multiple Domains/Repeats = N	Indispensable	No	No	Yes	No	No	No	No
NM_031418	ANO3	10	4.4088	4	7	57.1429	41.0714	First Coding Exon = N; Last Coding Exon = N; UTR = N; Out-of-Frame = Y; Creates a PTC when Skipped = N; Codes for the Only Functional Domain = N; Codes for the Only Repeat Domain = N; Contains a LP/P In-Frame Deletion = N; ≥ 10% of CDS and Codes for Multiple Domains/Repeats = N	Indispensable	No	No	No	No	No	No	No
NM_031418	ANO3	11	5.42966	4	7	57.1429	46.7213	First Coding Exon = N; Last Coding Exon = N; UTR = N; Out-of-Frame = Y; Creates a PTC when Skipped = N; Codes for the Only Functional Domain = N; Codes for the Only Repeat Domain = N; Contains a LP/P In-Frame Deletion = N; ≥ 10% of CDS and Codes for Multiple Domains/Repeats = N	Indispensable	No	No	No	No	No	No	No
NM_031418	ANO3	13	4.39277	4	7	57.1429	46.3918	First Coding Exon = N; Last Coding Exon = N; UTR = N; Out-of-Frame = Y; Creates a PTC when Skipped = N; Codes for the Only Functional Domain = N; Codes for the Only Repeat Domain = N; Contains a LP/P In-Frame Deletion = N; ≥ 10% of CDS and Codes for Multiple Domains/Repeats = N	Indispensable	No	No	No	No	No	No	No
NM_031418	ANO3	14	4.56253	4	7	57.1429	37.7049	First Coding Exon = N; Last Coding Exon = N; UTR = N; Out-of-Frame = Y; Creates a PTC when Skipped = N; Codes for the Only Functional Domain = N; Codes for the Only Repeat Domain = N; Contains a LP/P In-Frame Deletion = N; ≥ 10% of CDS and Codes for Multiple Domains/Repeats = N	Indispensable	No	No	Yes	No	No	No	No
NM_031418	ANO3	15	5.47306	4	7	57.1429	45.7831	First Coding Exon = N; Last Coding Exon = N; UTR = N; Out-of-Frame = Y; Creates a PTC when Skipped = N; Codes for the Only Functional Domain = N; Codes for the Only Repeat Domain = N; Contains a LP/P In-Frame Deletion = N; ≥ 10% of CDS and Codes for Multiple Domains/Repeats = N	Indispensable	No	No	No	No	No	No	No
NM_031418	ANO3	18	4.91589	4	7	57.1429	35.1351	First Coding Exon = N; Last Coding Exon = N; UTR = N; Out-of-Frame = Y; Creates a PTC when Skipped = N; Codes for the Only Functional Domain = N; Codes for the Only Repeat Domain = N; Contains a LP/P In-Frame Deletion = N; ≥ 10% of CDS and Codes for Multiple Domains/Repeats = N	Indispensable	No	No	Yes	No	No	No	No
NM_031418	ANO3	19	5.56166	4	7	57.1429	40.1786	First Coding Exon = N; Last Coding Exon = N; UTR = N; Out-of-Frame = Y; Creates a PTC when Skipped = N; Codes for the Only Functional Domain = N; Codes for the Only Repeat Domain = N; Contains a LP/P In-Frame Deletion = N; ≥ 10% of CDS and Codes for Multiple Domains/Repeats = N	Indispensable	No	No	Yes	No	No	No	No
NM_031418	ANO3	20	4.81635	4	7	57.1429	44.8276	First Coding Exon = N; Last Coding Exon = N; UTR = N; Out-of-Frame = Y; Creates a PTC when Skipped = N; Codes for the Only Functional Domain = N; Codes for the Only Repeat Domain = N; Contains a LP/P In-Frame Deletion = N; ≥ 10% of CDS and Codes for Multiple Domains/Repeats = N	Indispensable	No	No	No	No	No	No	No
NM_031418	ANO3	21	5.81735	4	7	57.1429	43.8776	First Coding Exon = N; Last Coding Exon = N; UTR = N; Out-of-Frame = Y; Creates a PTC when Skipped = N; Codes for the Only Functional Domain = N; Codes for the Only Repeat Domain = N; Contains a LP/P In-Frame Deletion = N; ≥ 10% of CDS and Codes for Multiple Domains/Repeats = N	Indispensable	No	No	No	No	No	No	No
NM_031418	ANO3	22	5.17204	4	7	57.1429	44.7761	First Coding Exon = N; Last Coding Exon = N; UTR = N; Out-of-Frame = Y; Creates a PTC when Skipped = N; Codes for the Only Functional Domain = N; Codes for the Only Repeat Domain = N; Contains a LP/P In-Frame Deletion = N; ≥ 10% of CDS and Codes for Multiple Domains/Repeats = N	Indispensable	No	No	No	No	No	No	No
NM_031418	ANO3	24	4.82148	4	7	57.1429	37.8378	First Coding Exon = N; Last Coding Exon = N; UTR = N; Out-of-Frame = Y; Creates a PTC when Skipped = N; Codes for the Only Functional Domain = N; Codes for the Only Repeat Domain = N; Contains a LP/P In-Frame Deletion = N; ≥ 10% of CDS and Codes for Multiple Domains/Repeats = N	Indispensable	No	No	Yes	No	No	No	No
NM_031418	ANO3	26	5.19308	4	7	57.1429	45.283	First Coding Exon = N; Last Coding Exon = N; UTR = N; Out-of-Frame = Y; Creates a PTC when Skipped = N; Codes for the Only Functional Domain = N; Codes for the Only Repeat Domain = N; Contains a LP/P In-Frame Deletion = N; ≥ 10% of CDS and Codes for Multiple Domains/Repeats = N	Indispensable	No	No	No	No	No	No	No
NM_001286615	ANO4	4	4.0356	NA	NA	NA	45.9854	First Coding Exon = N; Last Coding Exon = N; UTR = N; Out-of-Frame = Y; Creates a PTC when Skipped = N; Codes for the Only Functional Domain = N; Codes for the Only Repeat Domain = N; Contains a LP/P In-Frame Deletion = N; ≥ 10% of CDS and Codes for Multiple Domains/Repeats = N	Indispensable	No	No	No	No	No	No	No
NM_001286615	ANO4	6	5.68516	NA	NA	NA	38.6139	First Coding Exon = N; Last Coding Exon = N; UTR = N; Out-of-Frame = Y; Creates a PTC when Skipped = N; Codes for the Only Functional Domain = N; Codes for the Only Repeat Domain = N; Contains a LP/P In-Frame Deletion = N; ≥ 10% of CDS and Codes for Multiple Domains/Repeats = N	Indispensable	No	No	Yes	No	No	No	No
NM_001286615	ANO4	9	5.52268	NA	NA	NA	31.7757	First Coding Exon = N; Last Coding Exon = N; UTR = N; Out-of-Frame = Y; Creates a PTC when Skipped = N; Codes for the Only Functional Domain = N; Codes for the Only Repeat Domain = N; Contains a LP/P In-Frame Deletion = N; ≥ 10% of CDS and Codes for Multiple Domains/Repeats = N	Indispensable	No	No	Yes	No	No	No	No
NM_001286615	ANO4	10	4.73356	NA	NA	NA	50	First Coding Exon = N; Last Coding Exon = N; UTR = N; Out-of-Frame = Y; Creates a PTC when Skipped = N; Codes for the Only Functional Domain = N; Codes for the Only Repeat Domain = N; Contains a LP/P In-Frame Deletion = N; ≥ 10% of CDS and Codes for Multiple Domains/Repeats = N	Indispensable	No	No	No	No	No	No	No
NM_001286615	ANO4	11	5.16932	NA	NA	NA	45.9016	First Coding Exon = N; Last Coding Exon = N; UTR = N; Out-of-Frame = Y; Creates a PTC when Skipped = N; Codes for the Only Functional Domain = N; Codes for the Only Repeat Domain = N; Contains a LP/P In-Frame Deletion = N; ≥ 10% of CDS and Codes for Multiple Domains/Repeats = N	Indispensable	No	No	No	No	No	No	No
NM_001286615	ANO4	13	4.78704	NA	NA	NA	42.268	First Coding Exon = N; Last Coding Exon = N; UTR = N; Out-of-Frame = Y; Creates a PTC when Skipped = N; Codes for the Only Functional Domain = N; Codes for the Only Repeat Domain = N; Contains a LP/P In-Frame Deletion = N; ≥ 10% of CDS and Codes for Multiple Domains/Repeats = N	Indispensable	No	No	No	No	No	No	No
NM_001286615	ANO4	14	5.97592	NA	NA	NA	47.541	First Coding Exon = N; Last Coding Exon = N; UTR = N; Out-of-Frame = Y; Creates a PTC when Skipped = N; Codes for the Only Functional Domain = N; Codes for the Only Repeat Domain = N; Contains a LP/P In-Frame Deletion = N; ≥ 10% of CDS and Codes for Multiple Domains/Repeats = N	Indispensable	No	No	No	No	No	No	No
NM_001286615	ANO4	15	5.52917	NA	NA	NA	44.5783	First Coding Exon = N; Last Coding Exon = N; UTR = N; Out-of-Frame = Y; Creates a PTC when Skipped = N; Codes for the Only Functional Domain = N; Codes for the Only Repeat Domain = N; Contains a LP/P In-Frame Deletion = N; ≥ 10% of CDS and Codes for Multiple Domains/Repeats = N	Indispensable	No	No	No	No	No	No	No
NM_001286615	ANO4	18	5.23786	NA	NA	NA	40.5405	First Coding Exon = N; Last Coding Exon = N; UTR = N; Out-of-Frame = Y; Creates a PTC when Skipped = N; Codes for the Only Functional Domain = N; Codes for the Only Repeat Domain = N; Contains a LP/P In-Frame Deletion = N; ≥ 10% of CDS and Codes for Multiple Domains/Repeats = N	Indispensable	No	No	Yes	No	No	No	No
NM_001286615	ANO4	19	5.92854	NA	NA	NA	44.6429	First Coding Exon = N; Last Coding Exon = N; UTR = N; Out-of-Frame = Y; Creates a PTC when Skipped = N; Codes for the Only Functional Domain = N; Codes for the Only Repeat Domain = N; Contains a LP/P In-Frame Deletion = N; ≥ 10% of CDS and Codes for Multiple Domains/Repeats = N	Indispensable	No	No	No	No	No	No	No
NM_001286615	ANO4	20	4.3727	NA	NA	NA	48.2759	First Coding Exon = N; Last Coding Exon = N; UTR = N; Out-of-Frame = Y; Creates a PTC when Skipped = N; Codes for the Only Functional Domain = N; Codes for the Only Repeat Domain = N; Contains a LP/P In-Frame Deletion = N; ≥ 10% of CDS and Codes for Multiple Domains/Repeats = N	Indispensable	No	No	No	No	No	No	No
NM_001286615	ANO4	21	6.6588	NA	NA	NA	42.8571	First Coding Exon = N; Last Coding Exon = N; UTR = N; Out-of-Frame = Y; Creates a PTC when Skipped = N; Codes for the Only Functional Domain = N; Codes for the Only Repeat Domain = N; Contains a LP/P In-Frame Deletion = N; ≥ 10% of CDS and Codes for Multiple Domains/Repeats = N	Indispensable	No	No	No	No	No	No	No
NM_001286615	ANO4	22	4.72027	NA	NA	NA	38.4615	First Coding Exon = N; Last Coding Exon = N; UTR = N; Out-of-Frame = Y; Creates a PTC when Skipped = N; Codes for the Only Functional Domain = N; Codes for the Only Repeat Domain = N; Contains a LP/P In-Frame Deletion = N; ≥ 10% of CDS and Codes for Multiple Domains/Repeats = N	Indispensable	No	No	Yes	No	No	No	No
NM_001286615	ANO4	24	5.26623	NA	NA	NA	41.2162	First Coding Exon = N; Last Coding Exon = N; UTR = N; Out-of-Frame = Y; Creates a PTC when Skipped = N; Codes for the Only Functional Domain = N; Codes for the Only Repeat Domain = N; Contains a LP/P In-Frame Deletion = N; ≥ 10% of CDS and Codes for Multiple Domains/Repeats = N	Indispensable	No	No	No	No	No	No	No
NM_001286615	ANO4	26	5.17388	NA	NA	NA	50	First Coding Exon = N; Last Coding Exon = N; UTR = N; Out-of-Frame = Y; Creates a PTC when Skipped = N; Codes for the Only Functional Domain = N; Codes for the Only Repeat Domain = N; Contains a LP/P In-Frame Deletion = N; ≥ 10% of CDS and Codes for Multiple Domains/Repeats = N	Indispensable	No	No	No	No	No	No	No
NM_213599	ANO5	2	-0.408261	10	25	40	36.1702	First Coding Exon = N; Last Coding Exon = N; UTR = N; Out-of-Frame = Y; Creates a PTC when Skipped = N; Codes for the Only Functional Domain = N; Codes for the Only Repeat Domain = N; Contains a LP/P In-Frame Deletion = N; ≥ 10% of CDS and Codes for Multiple Domains/Repeats = N	Indispensable	No	Yes	Yes	No	No	Yes	No
NM_213599	ANO5	9	2.71897	12	25	48	42.2414	First Coding Exon = N; Last Coding Exon = N; UTR = N; Out-of-Frame = Y; Creates a PTC when Skipped = N; Codes for the Only Functional Domain = N; Codes for the Only Repeat Domain = N; Contains a LP/P In-Frame Deletion = N; ≥ 10% of CDS and Codes for Multiple Domains/Repeats = N	Indispensable	No	No	No	No	No	No	No
NM_213599	ANO5	11	3.35849	12	25	48	43.3962	First Coding Exon = N; Last Coding Exon = N; UTR = N; Out-of-Frame = Y; Creates a PTC when Skipped = N; Codes for the Only Functional Domain = N; Codes for the Only Repeat Domain = N; Contains a LP/P In-Frame Deletion = N; ≥ 10% of CDS and Codes for Multiple Domains/Repeats = N	Indispensable	No	No	No	No	No	No	No
NM_213599	ANO5	12	4.51988	12	25	48	36.0656	First Coding Exon = N; Last Coding Exon = N; UTR = N; Out-of-Frame = Y; Creates a PTC when Skipped = N; Codes for the Only Functional Domain = N; Codes for the Only Repeat Domain = N; Contains a LP/P In-Frame Deletion = N; ≥ 10% of CDS and Codes for Multiple Domains/Repeats = N	Indispensable	No	No	Yes	No	No	No	No
NM_213599	ANO5	13	4.36009	12	25	48	42.7632	First Coding Exon = N; Last Coding Exon = N; UTR = N; Out-of-Frame = Y; Creates a PTC when Skipped = N; Codes for the Only Functional Domain = N; Codes for the Only Repeat Domain = N; Contains a LP/P In-Frame Deletion = N; ≥ 10% of CDS and Codes for Multiple Domains/Repeats = N	Indispensable	No	No	No	No	No	No	No
NM_213599	ANO5	15	3.58877	11	25	44	39.4619	First Coding Exon = N; Last Coding Exon = N; UTR = N; Out-of-Frame = Y; Creates a PTC when Skipped = N; Codes for the Only Functional Domain = N; Codes for the Only Repeat Domain = N; Contains a LP/P In-Frame Deletion = N; ≥ 10% of CDS and Codes for Multiple Domains/Repeats = N	Indispensable	No	No	Yes	No	No	No	No
NM_213599	ANO5	16	4.92408	11	25	44	36.4706	First Coding Exon = N; Last Coding Exon = N; UTR = N; Out-of-Frame = Y; Creates a PTC when Skipped = N; Codes for the Only Functional Domain = N; Codes for the Only Repeat Domain = N; Contains a LP/P In-Frame Deletion = N; ≥ 10% of CDS and Codes for Multiple Domains/Repeats = N	Indispensable	No	No	Yes	No	No	No	No
NM_213599	ANO5	17	4.10823	12	25	48	37.7551	First Coding Exon = N; Last Coding Exon = N; UTR = N; Out-of-Frame = Y; Creates a PTC when Skipped = N; Codes for the Only Functional Domain = N; Codes for the Only Repeat Domain = N; Contains a LP/P In-Frame Deletion = N; ≥ 10% of CDS and Codes for Multiple Domains/Repeats = N	Indispensable	No	No	Yes	No	No	No	No
NM_213599	ANO5	18	3.72252	12	25	48	46.5649	First Coding Exon = N; Last Coding Exon = N; UTR = N; Out-of-Frame = Y; Creates a PTC when Skipped = N; Codes for the Only Functional Domain = N; Codes for the Only Repeat Domain = N; Contains a LP/P In-Frame Deletion = N; ≥ 10% of CDS and Codes for Multiple Domains/Repeats = N	Indispensable	No	No	No	No	No	No	No
NM_213599	ANO5	19	4.48528	12	25	48	38.835	First Coding Exon = N; Last Coding Exon = N; UTR = N; Out-of-Frame = Y; Creates a PTC when Skipped = N; Codes for the Only Functional Domain = N; Codes for the Only Repeat Domain = N; Contains a LP/P In-Frame Deletion = N; ≥ 10% of CDS and Codes for Multiple Domains/Repeats = N	Indispensable	No	No	Yes	No	No	No	No
NM_213599	ANO5	20	2.87092	12	25	48	41.8994	First Coding Exon = N; Last Coding Exon = N; UTR = N; Out-of-Frame = Y; Creates a PTC when Skipped = N; Codes for the Only Functional Domain = N; Codes for the Only Repeat Domain = N; Contains a LP/P In-Frame Deletion = N; ≥ 10% of CDS and Codes for Multiple Domains/Repeats = N	Indispensable	No	No	No	No	No	No	No
NM_213599	ANO5	21	4.23156	11	25	44	36.7925	First Coding Exon = N; Last Coding Exon = N; UTR = N; Out-of-Frame = Y; Creates a PTC when Skipped = N; Codes for the Only Functional Domain = N; Codes for the Only Repeat Domain = N; Contains a LP/P In-Frame Deletion = Y; ≥ 10% of CDS and Codes for Multiple Domains/Repeats = N	Indispensable	No	No	Yes	No	No	No	No
NM_001025356	ANO6	2	0.851177	11	16	68.75	46.25	First Coding Exon = N; Last Coding Exon = N; UTR = N; Out-of-Frame = Y; Creates a PTC when Skipped = N; Codes for the Only Functional Domain = N; Codes for the Only Repeat Domain = N; Contains a LP/P In-Frame Deletion = N; ≥ 10% of CDS and Codes for Multiple Domains/Repeats = N	Indispensable	No	Yes	No	No	No	No	No
NM_001025356	ANO6	7	3.4365	13	16	81.25	49.1379	First Coding Exon = N; Last Coding Exon = N; UTR = N; Out-of-Frame = Y; Creates a PTC when Skipped = N; Codes for the Only Functional Domain = N; Codes for the Only Repeat Domain = N; Contains a LP/P In-Frame Deletion = N; ≥ 10% of CDS and Codes for Multiple Domains/Repeats = N	Indispensable	No	No	No	No	No	No	No
NM_001025356	ANO6	9	3.78211	13	16	81.25	40.566	First Coding Exon = N; Last Coding Exon = N; UTR = N; Out-of-Frame = Y; Creates a PTC when Skipped = N; Codes for the Only Functional Domain = N; Codes for the Only Repeat Domain = N; Contains a LP/P In-Frame Deletion = N; ≥ 10% of CDS and Codes for Multiple Domains/Repeats = N	Indispensable	No	No	Yes	No	No	No	No
NM_001025356	ANO6	10	3.46802	13	16	81.25	42.623	First Coding Exon = N; Last Coding Exon = N; UTR = N; Out-of-Frame = Y; Creates a PTC when Skipped = N; Codes for the Only Functional Domain = N; Codes for the Only Repeat Domain = N; Contains a LP/P In-Frame Deletion = N; ≥ 10% of CDS and Codes for Multiple Domains/Repeats = N	Indispensable	No	No	No	No	No	No	No
NM_001025356	ANO6	11	4.50606	13	16	81.25	44.0559	First Coding Exon = N; Last Coding Exon = N; UTR = N; Out-of-Frame = Y; Creates a PTC when Skipped = N; Codes for the Only Functional Domain = N; Codes for the Only Repeat Domain = N; Contains a LP/P In-Frame Deletion = N; ≥ 10% of CDS and Codes for Multiple Domains/Repeats = N	Indispensable	No	No	No	No	No	No	No
NM_001025356	ANO6	13	3.80077	13	16	81.25	39.3805	First Coding Exon = N; Last Coding Exon = N; UTR = N; Out-of-Frame = Y; Creates a PTC when Skipped = N; Codes for the Only Functional Domain = N; Codes for the Only Repeat Domain = N; Contains a LP/P In-Frame Deletion = N; ≥ 10% of CDS and Codes for Multiple Domains/Repeats = N	Indispensable	No	No	Yes	No	No	No	No
NM_001025356	ANO6	14	5.18072	13	16	81.25	40.5882	First Coding Exon = N; Last Coding Exon = N; UTR = N; Out-of-Frame = Y; Creates a PTC when Skipped = N; Codes for the Only Functional Domain = N; Codes for the Only Repeat Domain = N; Contains a LP/P In-Frame Deletion = N; ≥ 10% of CDS and Codes for Multiple Domains/Repeats = N	Indispensable	No	No	Yes	No	No	No	No
NM_001025356	ANO6	15	5.1766	13	16	81.25	41.8367	First Coding Exon = N; Last Coding Exon = N; UTR = N; Out-of-Frame = Y; Creates a PTC when Skipped = N; Codes for the Only Functional Domain = N; Codes for the Only Repeat Domain = N; Contains a LP/P In-Frame Deletion = N; ≥ 10% of CDS and Codes for Multiple Domains/Repeats = N	Indispensable	No	No	No	No	No	No	No
NM_001025356	ANO6	16	3.81728	13	16	81.25	41.2214	First Coding Exon = N; Last Coding Exon = N; UTR = N; Out-of-Frame = Y; Creates a PTC when Skipped = N; Codes for the Only Functional Domain = N; Codes for the Only Repeat Domain = N; Contains a LP/P In-Frame Deletion = N; ≥ 10% of CDS and Codes for Multiple Domains/Repeats = N	Indispensable	No	No	No	No	No	No	No
NM_001025356	ANO6	17	4.9122	11	16	68.75	48.0583	First Coding Exon = N; Last Coding Exon = N; UTR = N; Out-of-Frame = Y; Creates a PTC when Skipped = N; Codes for the Only Functional Domain = N; Codes for the Only Repeat Domain = N; Contains a LP/P In-Frame Deletion = N; ≥ 10% of CDS and Codes for Multiple Domains/Repeats = N	Indispensable	No	No	No	No	No	No	No
NM_001025356	ANO6	18	3.14464	11	16	68.75	51.2315	First Coding Exon = N; Last Coding Exon = N; UTR = N; Out-of-Frame = Y; Creates a PTC when Skipped = N; Codes for the Only Functional Domain = N; Codes for the Only Repeat Domain = N; Contains a LP/P In-Frame Deletion = N; ≥ 10% of CDS and Codes for Multiple Domains/Repeats = N	Indispensable	No	No	No	No	No	No	No
NM_001025356	ANO6	19	4.33377	11	16	68.75	46.2264	First Coding Exon = N; Last Coding Exon = N; UTR = N; Out-of-Frame = Y; Creates a PTC when Skipped = N; Codes for the Only Functional Domain = N; Codes for the Only Repeat Domain = N; Contains a LP/P In-Frame Deletion = N; ≥ 10% of CDS and Codes for Multiple Domains/Repeats = N	Indispensable	No	No	No	No	No	No	No
NM_000216	ANOS1	5	4.01173	4	6	66.6667	47.027	First Coding Exon = N; Last Coding Exon = N; UTR = N; Out-of-Frame = Y; Creates a PTC when Skipped = N; Codes for the Only Functional Domain = N; Codes for the Only Repeat Domain = N; Contains a LP/P In-Frame Deletion = N; ≥ 10% of CDS and Codes for Multiple Domains/Repeats = N	Indispensable	No	No	No	No	No	No	No
NM_000216	ANOS1	6	4.25471	4	6	66.6667	53.0769	First Coding Exon = N; Last Coding Exon = N; UTR = N; Out-of-Frame = Y; Creates a PTC when Skipped = N; Codes for the Only Functional Domain = N; Codes for the Only Repeat Domain = N; Contains a LP/P In-Frame Deletion = N; ≥ 10% of CDS and Codes for Multiple Domains/Repeats = N	Indispensable	No	No	No	No	No	No	No
NM_000216	ANOS1	8	2.83299	4	6	66.6667	46.8966	First Coding Exon = N; Last Coding Exon = N; UTR = N; Out-of-Frame = Y; Creates a PTC when Skipped = N; Codes for the Only Functional Domain = N; Codes for the Only Repeat Domain = N; Contains a LP/P In-Frame Deletion = N; ≥ 10% of CDS and Codes for Multiple Domains/Repeats = N	Indispensable	No	No	No	No	No	No	No
NM_000216	ANOS1	10	1.85909	4	6	66.6667	53.6842	First Coding Exon = N; Last Coding Exon = N; UTR = N; Out-of-Frame = Y; Creates a PTC when Skipped = N; Codes for the Only Functional Domain = N; Codes for the Only Repeat Domain = N; Contains a LP/P In-Frame Deletion = N; ≥ 10% of CDS and Codes for Multiple Domains/Repeats = N	Indispensable	No	Yes	No	No	No	No	No
NM_000216	ANOS1	11	2.95416	4	6	66.6667	46.5116	First Coding Exon = N; Last Coding Exon = N; UTR = N; Out-of-Frame = Y; Creates a PTC when Skipped = N; Codes for the Only Functional Domain = N; Codes for the Only Repeat Domain = N; Contains a LP/P In-Frame Deletion = N; ≥ 10% of CDS and Codes for Multiple Domains/Repeats = N	Indispensable	No	No	No	No	No	No	No
NM_000216	ANOS1	12	3.69043	3	6	50	48.8688	First Coding Exon = N; Last Coding Exon = N; UTR = N; Out-of-Frame = Y; Creates a PTC when Skipped = N; Codes for the Only Functional Domain = N; Codes for the Only Repeat Domain = N; Contains a LP/P In-Frame Deletion = N; ≥ 10% of CDS and Codes for Multiple Domains/Repeats = N	Indispensable	No	No	No	No	No	No	No
NM_000216	ANOS1	13	3.11587	3	6	50	57.7465	First Coding Exon = N; Last Coding Exon = N; UTR = N; Out-of-Frame = Y; Creates a PTC when Skipped = N; Codes for the Only Functional Domain = N; Codes for the Only Repeat Domain = N; Contains a LP/P In-Frame Deletion = N; ≥ 10% of CDS and Codes for Multiple Domains/Repeats = N	Indispensable	No	No	No	No	No	No	No
NM_000216	ANOS1	7	3.12072	4	6	66.6667	54.8544	First Coding Exon = N; Last Coding Exon = N; UTR = N; Out-of-Frame = Y; Creates a PTC when Skipped = N; Codes for the Only Functional Domain = N; Codes for the Only Repeat Domain = N; Contains a LP/P In-Frame Deletion = N; ≥ 10% of CDS and Codes for Multiple Domains/Repeats = Y	Indispensable	No	No	No	No	No	No	No
NM_000216	ANOS1	4	4.39192	4	6	66.6667	51.5695	First Coding Exon = N; Last Coding Exon = N; UTR = N; Out-of-Frame = Y; Creates a PTC when Skipped = N; Codes for the Only Functional Domain = N; Codes for the Only Repeat Domain = N; Contains a LP/P In-Frame Deletion = N; ≥ 10% of CDS and Codes for Multiple Domains/Repeats = N	Indispensable	No	No	No	No	No	No	No
NM_032208	ANTXR1	2	4.25728	7	12	58.3333	41.6667	First Coding Exon = N; Last Coding Exon = N; UTR = N; Out-of-Frame = N; Creates a PTC when Skipped = N; Codes for the Only Functional Domain = Y; Codes for the Only Repeat Domain = N; Contains a LP/P In-Frame Deletion = N; ≥ 10% of CDS and Codes for Multiple Domains/Repeats = N	Indispensable	No	No	No	No	No	No	No
NM_032208	ANTXR1	3	3.93586	8	12	66.6667	43.0556	First Coding Exon = N; Last Coding Exon = N; UTR = N; Out-of-Frame = N; Creates a PTC when Skipped = N; Codes for the Only Functional Domain = Y; Codes for the Only Repeat Domain = N; Contains a LP/P In-Frame Deletion = N; ≥ 10% of CDS and Codes for Multiple Domains/Repeats = N	Indispensable	No	No	No	No	No	No	No
NM_032208	ANTXR1	4	4.47209	8	12	66.6667	45.122	First Coding Exon = N; Last Coding Exon = N; UTR = N; Out-of-Frame = Y; Creates a PTC when Skipped = N; Codes for the Only Functional Domain = Y; Codes for the Only Repeat Domain = N; Contains a LP/P In-Frame Deletion = N; ≥ 10% of CDS and Codes for Multiple Domains/Repeats = N	Indispensable	No	No	No	No	No	No	No
NM_032208	ANTXR1	5	4.46979	8	12	66.6667	38.2353	First Coding Exon = N; Last Coding Exon = N; UTR = N; Out-of-Frame = Y; Creates a PTC when Skipped = N; Codes for the Only Functional Domain = Y; Codes for the Only Repeat Domain = N; Contains a LP/P In-Frame Deletion = N; ≥ 10% of CDS and Codes for Multiple Domains/Repeats = N	Indispensable	No	No	Yes	No	No	No	No
NM_032208	ANTXR1	6	4.82919	8	12	66.6667	46.25	First Coding Exon = N; Last Coding Exon = N; UTR = N; Out-of-Frame = Y; Creates a PTC when Skipped = N; Codes for the Only Functional Domain = Y; Codes for the Only Repeat Domain = N; Contains a LP/P In-Frame Deletion = N; ≥ 10% of CDS and Codes for Multiple Domains/Repeats = N	Indispensable	No	No	No	No	No	No	No
NM_032208	ANTXR1	7	4.82794	8	12	66.6667	40.5797	First Coding Exon = N; Last Coding Exon = N; UTR = N; Out-of-Frame = N; Creates a PTC when Skipped = N; Codes for the Only Functional Domain = Y; Codes for the Only Repeat Domain = N; Contains a LP/P In-Frame Deletion = N; ≥ 10% of CDS and Codes for Multiple Domains/Repeats = N	Indispensable	No	No	Yes	No	No	No	No
NM_032208	ANTXR1	8	4.7673	8	12	66.6667	54.321	First Coding Exon = N; Last Coding Exon = N; UTR = N; Out-of-Frame = N; Creates a PTC when Skipped = N; Codes for the Only Functional Domain = Y; Codes for the Only Repeat Domain = N; Contains a LP/P In-Frame Deletion = N; ≥ 10% of CDS and Codes for Multiple Domains/Repeats = N	Indispensable	No	No	No	No	No	No	No
NM_032208	ANTXR1	9	3.2782	8	12	66.6667	44.2623	First Coding Exon = N; Last Coding Exon = N; UTR = N; Out-of-Frame = Y; Creates a PTC when Skipped = N; Codes for the Only Functional Domain = Y; Codes for the Only Repeat Domain = N; Contains a LP/P In-Frame Deletion = N; ≥ 10% of CDS and Codes for Multiple Domains/Repeats = N	Indispensable	No	No	No	No	No	No	No
NM_032208	ANTXR1	11	3.71362	7	12	58.3333	40	First Coding Exon = N; Last Coding Exon = N; UTR = N; Out-of-Frame = Y; Creates a PTC when Skipped = N; Codes for the Only Functional Domain = N; Codes for the Only Repeat Domain = N; Contains a LP/P In-Frame Deletion = N; ≥ 10% of CDS and Codes for Multiple Domains/Repeats = N	Indispensable	No	No	Yes	No	No	No	No
NM_032208	ANTXR1	12	3.79478	7	12	58.3333	49.3671	First Coding Exon = N; Last Coding Exon = N; UTR = N; Out-of-Frame = Y; Creates a PTC when Skipped = N; Codes for the Only Functional Domain = N; Codes for the Only Repeat Domain = N; Contains a LP/P In-Frame Deletion = N; ≥ 10% of CDS and Codes for Multiple Domains/Repeats = N	Indispensable	No	No	No	No	No	No	No
NM_058172	ANTXR2	2	3.00444	15	23	65.2174	40.2778	First Coding Exon = N; Last Coding Exon = N; UTR = N; Out-of-Frame = N; Creates a PTC when Skipped = N; Codes for the Only Functional Domain = Y; Codes for the Only Repeat Domain = N; Contains a LP/P In-Frame Deletion = N; ≥ 10% of CDS and Codes for Multiple Domains/Repeats = N	Indispensable	No	No	Yes	No	No	No	No
NM_058172	ANTXR2	3	3.62815	14	23	60.8696	34.7222	First Coding Exon = N; Last Coding Exon = N; UTR = N; Out-of-Frame = N; Creates a PTC when Skipped = N; Codes for the Only Functional Domain = Y; Codes for the Only Repeat Domain = N; Contains a LP/P In-Frame Deletion = N; ≥ 10% of CDS and Codes for Multiple Domains/Repeats = N	Indispensable	No	No	Yes	No	No	No	No
NM_058172	ANTXR2	4	2.47662	19	23	82.6087	39.0244	First Coding Exon = N; Last Coding Exon = N; UTR = N; Out-of-Frame = Y; Creates a PTC when Skipped = N; Codes for the Only Functional Domain = Y; Codes for the Only Repeat Domain = N; Contains a LP/P In-Frame Deletion = N; ≥ 10% of CDS and Codes for Multiple Domains/Repeats = N	Indispensable	No	No	Yes	No	No	No	No
NM_058172	ANTXR2	5	3.03366	19	23	82.6087	45.3704	First Coding Exon = N; Last Coding Exon = N; UTR = N; Out-of-Frame = N; Creates a PTC when Skipped = N; Codes for the Only Functional Domain = Y; Codes for the Only Repeat Domain = N; Contains a LP/P In-Frame Deletion = N; ≥ 10% of CDS and Codes for Multiple Domains/Repeats = N	Indispensable	No	No	No	No	No	No	No
NM_058172	ANTXR2	6	3.01501	19	23	82.6087	43.4783	First Coding Exon = N; Last Coding Exon = N; UTR = N; Out-of-Frame = N; Creates a PTC when Skipped = N; Codes for the Only Functional Domain = Y; Codes for the Only Repeat Domain = N; Contains a LP/P In-Frame Deletion = N; ≥ 10% of CDS and Codes for Multiple Domains/Repeats = N	Indispensable	No	No	No	No	No	No	No
NM_058172	ANTXR2	7	4.1787	19	23	82.6087	37.037	First Coding Exon = N; Last Coding Exon = N; UTR = N; Out-of-Frame = N; Creates a PTC when Skipped = N; Codes for the Only Functional Domain = Y; Codes for the Only Repeat Domain = N; Contains a LP/P In-Frame Deletion = N; ≥ 10% of CDS and Codes for Multiple Domains/Repeats = N	Indispensable	No	No	Yes	No	No	No	No
NM_058172	ANTXR2	8	2.95702	18	23	78.2609	47.541	First Coding Exon = N; Last Coding Exon = N; UTR = N; Out-of-Frame = Y; Creates a PTC when Skipped = N; Codes for the Only Functional Domain = Y; Codes for the Only Repeat Domain = N; Contains a LP/P In-Frame Deletion = N; ≥ 10% of CDS and Codes for Multiple Domains/Repeats = N	Indispensable	No	No	No	No	No	No	No
NM_058172	ANTXR2	10	2.22171	18	23	78.2609	40	First Coding Exon = N; Last Coding Exon = N; UTR = N; Out-of-Frame = Y; Creates a PTC when Skipped = N; Codes for the Only Functional Domain = N; Codes for the Only Repeat Domain = N; Contains a LP/P In-Frame Deletion = N; ≥ 10% of CDS and Codes for Multiple Domains/Repeats = N	Indispensable	No	Yes	Yes	No	No	Yes	No
NM_058172	ANTXR2	11	2.71356	17	23	73.913	36.7089	First Coding Exon = N; Last Coding Exon = N; UTR = N; Out-of-Frame = Y; Creates a PTC when Skipped = N; Codes for the Only Functional Domain = N; Codes for the Only Repeat Domain = N; Contains a LP/P In-Frame Deletion = N; ≥ 10% of CDS and Codes for Multiple Domains/Repeats = N	Indispensable	No	No	Yes	No	No	No	No
NM_145868	ANXA11	4	2.40327	57	63	90.4762	64.6552	First Coding Exon = N; Last Coding Exon = N; UTR = N; Out-of-Frame = Y; Creates a PTC when Skipped = N; Codes for the Only Functional Domain = N; Codes for the Only Repeat Domain = N; Contains a LP/P In-Frame Deletion = N; ≥ 10% of CDS and Codes for Multiple Domains/Repeats = N	Indispensable	No	Yes	No	No	No	No	No
NM_145868	ANXA11	6	4.01834	54	63	85.7143	61.3636	First Coding Exon = N; Last Coding Exon = N; UTR = N; Out-of-Frame = Y; Creates a PTC when Skipped = N; Codes for the Only Functional Domain = N; Codes for the Only Repeat Domain = N; Contains a LP/P In-Frame Deletion = N; ≥ 10% of CDS and Codes for Multiple Domains/Repeats = N	Indispensable	No	No	No	No	No	No	No
NM_145868	ANXA11	7	4.30612	51	63	80.9524	57.8947	First Coding Exon = N; Last Coding Exon = N; UTR = N; Out-of-Frame = Y; Creates a PTC when Skipped = N; Codes for the Only Functional Domain = N; Codes for the Only Repeat Domain = N; Contains a LP/P In-Frame Deletion = N; ≥ 10% of CDS and Codes for Multiple Domains/Repeats = N	Indispensable	No	No	No	No	No	No	No
NM_145868	ANXA11	9	4.10442	56	63	88.8889	52.7473	First Coding Exon = N; Last Coding Exon = N; UTR = N; Out-of-Frame = Y; Creates a PTC when Skipped = N; Codes for the Only Functional Domain = N; Codes for the Only Repeat Domain = N; Contains a LP/P In-Frame Deletion = N; ≥ 10% of CDS and Codes for Multiple Domains/Repeats = N	Indispensable	No	No	No	No	No	No	No
NM_145868	ANXA11	10	4.24866	56	63	88.8889	52.5	First Coding Exon = N; Last Coding Exon = N; UTR = N; Out-of-Frame = Y; Creates a PTC when Skipped = N; Codes for the Only Functional Domain = N; Codes for the Only Repeat Domain = N; Contains a LP/P In-Frame Deletion = N; ≥ 10% of CDS and Codes for Multiple Domains/Repeats = N	Indispensable	No	No	No	No	No	No	No
NM_145868	ANXA11	12	4.61614	52	63	82.5397	64.8936	First Coding Exon = N; Last Coding Exon = N; UTR = N; Out-of-Frame = Y; Creates a PTC when Skipped = N; Codes for the Only Functional Domain = N; Codes for the Only Repeat Domain = N; Contains a LP/P In-Frame Deletion = N; ≥ 10% of CDS and Codes for Multiple Domains/Repeats = N	Indispensable	No	No	No	No	No	No	No
NM_145868	ANXA11	14	3.6659	55	63	87.3016	50.8475	First Coding Exon = N; Last Coding Exon = N; UTR = N; Out-of-Frame = Y; Creates a PTC when Skipped = N; Codes for the Only Functional Domain = N; Codes for the Only Repeat Domain = N; Contains a LP/P In-Frame Deletion = N; ≥ 10% of CDS and Codes for Multiple Domains/Repeats = N	Indispensable	No	No	No	No	No	No	No
NM_001193329	AOPEP	3	4.8274	12	31	38.7097	49.1018	First Coding Exon = N; Last Coding Exon = N; UTR = N; Out-of-Frame = Y; Creates a PTC when Skipped = N; Codes for the Only Functional Domain = N; Codes for the Only Repeat Domain = N; Contains a LP/P In-Frame Deletion = N; ≥ 10% of CDS and Codes for Multiple Domains/Repeats = N	Indispensable	No	No	No	No	No	No	No
NM_001193329	AOPEP	4	2.28987	12	31	38.7097	46.7532	First Coding Exon = N; Last Coding Exon = N; UTR = N; Out-of-Frame = Y; Creates a PTC when Skipped = N; Codes for the Only Functional Domain = N; Codes for the Only Repeat Domain = N; Contains a LP/P In-Frame Deletion = N; ≥ 10% of CDS and Codes for Multiple Domains/Repeats = N	Indispensable	No	Yes	No	No	No	No	No
NM_001193329	AOPEP	6	4.72458	7	31	22.5806	58.4211	First Coding Exon = N; Last Coding Exon = N; UTR = N; Out-of-Frame = Y; Creates a PTC when Skipped = N; Codes for the Only Functional Domain = N; Codes for the Only Repeat Domain = N; Contains a LP/P In-Frame Deletion = N; ≥ 10% of CDS and Codes for Multiple Domains/Repeats = N	Indispensable	Yes	No	No	No	No	No	No
NM_001193329	AOPEP	7	2.89427	7	31	22.5806	65.4206	First Coding Exon = N; Last Coding Exon = N; UTR = N; Out-of-Frame = Y; Creates a PTC when Skipped = N; Codes for the Only Functional Domain = N; Codes for the Only Repeat Domain = N; Contains a LP/P In-Frame Deletion = N; ≥ 10% of CDS and Codes for Multiple Domains/Repeats = N	Indispensable	Yes	No	No	No	No	No	No
NM_001193329	AOPEP	8	3.06891	12	31	38.7097	43.6893	First Coding Exon = N; Last Coding Exon = N; UTR = N; Out-of-Frame = Y; Creates a PTC when Skipped = N; Codes for the Only Functional Domain = N; Codes for the Only Repeat Domain = N; Contains a LP/P In-Frame Deletion = N; ≥ 10% of CDS and Codes for Multiple Domains/Repeats = N	Indispensable	No	No	No	No	No	No	No
NM_001193329	AOPEP	10	2.60079	11	31	35.4839	36.3636	First Coding Exon = N; Last Coding Exon = N; UTR = N; Out-of-Frame = Y; Creates a PTC when Skipped = N; Codes for the Only Functional Domain = N; Codes for the Only Repeat Domain = N; Contains a LP/P In-Frame Deletion = N; ≥ 10% of CDS and Codes for Multiple Domains/Repeats = N	Indispensable	No	No	Yes	No	No	No	No
NM_001193329	AOPEP	11	2.22597	11	31	35.4839	45.9016	First Coding Exon = N; Last Coding Exon = N; UTR = N; Out-of-Frame = Y; Creates a PTC when Skipped = N; Codes for the Only Functional Domain = N; Codes for the Only Repeat Domain = N; Contains a LP/P In-Frame Deletion = N; ≥ 10% of CDS and Codes for Multiple Domains/Repeats = N	Indispensable	No	Yes	No	No	No	No	No
NM_001127	AP1B1	3	5.63724	25	29	86.2069	50	First Coding Exon = N; Last Coding Exon = N; UTR = N; Out-of-Frame = Y; Creates a PTC when Skipped = N; Codes for the Only Functional Domain = N; Codes for the Only Repeat Domain = N; Contains a LP/P In-Frame Deletion = N; ≥ 10% of CDS and Codes for Multiple Domains/Repeats = N	Indispensable	No	No	No	No	No	No	No
NM_001127	AP1B1	4	5.88771	25	29	86.2069	50.7353	First Coding Exon = N; Last Coding Exon = N; UTR = N; Out-of-Frame = Y; Creates a PTC when Skipped = N; Codes for the Only Functional Domain = N; Codes for the Only Repeat Domain = N; Contains a LP/P In-Frame Deletion = N; ≥ 10% of CDS and Codes for Multiple Domains/Repeats = N	Indispensable	No	No	No	No	No	No	No
NM_001127	AP1B1	6	5.63885	23	29	79.3103	59.1623	First Coding Exon = N; Last Coding Exon = N; UTR = N; Out-of-Frame = Y; Creates a PTC when Skipped = N; Codes for the Only Functional Domain = N; Codes for the Only Repeat Domain = N; Contains a LP/P In-Frame Deletion = N; ≥ 10% of CDS and Codes for Multiple Domains/Repeats = N	Indispensable	No	No	No	No	No	No	No
NM_001127	AP1B1	8	6.15352	25	29	86.2069	53.719	First Coding Exon = N; Last Coding Exon = N; UTR = N; Out-of-Frame = Y; Creates a PTC when Skipped = N; Codes for the Only Functional Domain = N; Codes for the Only Repeat Domain = N; Contains a LP/P In-Frame Deletion = N; ≥ 10% of CDS and Codes for Multiple Domains/Repeats = N	Indispensable	No	No	No	No	No	No	No
NM_001127	AP1B1	10	6.32101	25	29	86.2069	56.0345	First Coding Exon = N; Last Coding Exon = N; UTR = N; Out-of-Frame = Y; Creates a PTC when Skipped = N; Codes for the Only Functional Domain = N; Codes for the Only Repeat Domain = N; Contains a LP/P In-Frame Deletion = N; ≥ 10% of CDS and Codes for Multiple Domains/Repeats = N	Indispensable	No	No	No	No	No	No	No
NM_001127	AP1B1	11	5.59803	25	29	86.2069	57.8313	First Coding Exon = N; Last Coding Exon = N; UTR = N; Out-of-Frame = Y; Creates a PTC when Skipped = N; Codes for the Only Functional Domain = N; Codes for the Only Repeat Domain = N; Contains a LP/P In-Frame Deletion = N; ≥ 10% of CDS and Codes for Multiple Domains/Repeats = N	Indispensable	No	No	No	No	No	No	No
NM_001127	AP1B1	13	5.32162	23	29	79.3103	61.9231	First Coding Exon = N; Last Coding Exon = N; UTR = N; Out-of-Frame = Y; Creates a PTC when Skipped = N; Codes for the Only Functional Domain = N; Codes for the Only Repeat Domain = N; Contains a LP/P In-Frame Deletion = N; ≥ 10% of CDS and Codes for Multiple Domains/Repeats = N	Indispensable	No	No	No	No	No	No	No
NM_001127	AP1B1	14	3.63947	23	29	79.3103	67.8218	First Coding Exon = N; Last Coding Exon = N; UTR = N; Out-of-Frame = Y; Creates a PTC when Skipped = N; Codes for the Only Functional Domain = N; Codes for the Only Repeat Domain = N; Contains a LP/P In-Frame Deletion = N; ≥ 10% of CDS and Codes for Multiple Domains/Repeats = N	Indispensable	No	No	No	No	No	No	No
NM_001127	AP1B1	17	4.73456	21	29	72.4138	59.589	First Coding Exon = N; Last Coding Exon = N; UTR = N; Out-of-Frame = Y; Creates a PTC when Skipped = N; Codes for the Only Functional Domain = N; Codes for the Only Repeat Domain = N; Contains a LP/P In-Frame Deletion = N; ≥ 10% of CDS and Codes for Multiple Domains/Repeats = N	Indispensable	No	No	No	No	No	No	No
NM_001127	AP1B1	18	4.65147	24	29	82.7586	66.1538	First Coding Exon = N; Last Coding Exon = N; UTR = N; Out-of-Frame = Y; Creates a PTC when Skipped = N; Codes for the Only Functional Domain = N; Codes for the Only Repeat Domain = N; Contains a LP/P In-Frame Deletion = N; ≥ 10% of CDS and Codes for Multiple Domains/Repeats = N	Indispensable	No	No	No	No	No	No	No
NM_001127	AP1B1	19	5.06219	23	29	79.3103	51.7647	First Coding Exon = N; Last Coding Exon = N; UTR = N; Out-of-Frame = Y; Creates a PTC when Skipped = N; Codes for the Only Functional Domain = N; Codes for the Only Repeat Domain = N; Contains a LP/P In-Frame Deletion = N; ≥ 10% of CDS and Codes for Multiple Domains/Repeats = N	Indispensable	No	No	No	No	No	No	No
NM_001127	AP1B1	21	4.88849	24	29	82.7586	63.2258	First Coding Exon = N; Last Coding Exon = N; UTR = N; Out-of-Frame = Y; Creates a PTC when Skipped = N; Codes for the Only Functional Domain = N; Codes for the Only Repeat Domain = N; Contains a LP/P In-Frame Deletion = N; ≥ 10% of CDS and Codes for Multiple Domains/Repeats = N	Indispensable	No	No	No	No	No	No	No
NM_001128	AP1G1	20	4.29914	18	36	50	56.4815	First Coding Exon = N; Last Coding Exon = N; UTR = N; Out-of-Frame = N; Creates a PTC when Skipped = N; Codes for the Only Functional Domain = Y; Codes for the Only Repeat Domain = N; Contains a LP/P In-Frame Deletion = N; ≥ 10% of CDS and Codes for Multiple Domains/Repeats = N	Indispensable	No	No	No	No	No	No	No
NM_001128	AP1G1	21	5.90582	18	36	50	45.3416	First Coding Exon = N; Last Coding Exon = N; UTR = N; Out-of-Frame = Y; Creates a PTC when Skipped = N; Codes for the Only Functional Domain = Y; Codes for the Only Repeat Domain = N; Contains a LP/P In-Frame Deletion = N; ≥ 10% of CDS and Codes for Multiple Domains/Repeats = N	Indispensable	No	No	No	No	No	No	No
NM_001128	AP1G1	22	6.15072	18	36	50	48.4848	First Coding Exon = N; Last Coding Exon = N; UTR = N; Out-of-Frame = N; Creates a PTC when Skipped = N; Codes for the Only Functional Domain = Y; Codes for the Only Repeat Domain = N; Contains a LP/P In-Frame Deletion = N; ≥ 10% of CDS and Codes for Multiple Domains/Repeats = N	Indispensable	No	No	No	No	No	No	No
NM_001128	AP1G1	3	5.72758	23	36	63.8889	40.8	First Coding Exon = N; Last Coding Exon = N; UTR = N; Out-of-Frame = Y; Creates a PTC when Skipped = N; Codes for the Only Functional Domain = N; Codes for the Only Repeat Domain = N; Contains a LP/P In-Frame Deletion = N; ≥ 10% of CDS and Codes for Multiple Domains/Repeats = N	Indispensable	No	No	Yes	No	No	No	No
NM_001128	AP1G1	4	5.42021	21	36	58.3333	46.4789	First Coding Exon = N; Last Coding Exon = N; UTR = N; Out-of-Frame = Y; Creates a PTC when Skipped = N; Codes for the Only Functional Domain = N; Codes for the Only Repeat Domain = N; Contains a LP/P In-Frame Deletion = N; ≥ 10% of CDS and Codes for Multiple Domains/Repeats = N	Indispensable	No	No	No	No	No	No	No
NM_001128	AP1G1	5	6.12032	18	36	50	38.1443	First Coding Exon = N; Last Coding Exon = N; UTR = N; Out-of-Frame = Y; Creates a PTC when Skipped = N; Codes for the Only Functional Domain = N; Codes for the Only Repeat Domain = N; Contains a LP/P In-Frame Deletion = N; ≥ 10% of CDS and Codes for Multiple Domains/Repeats = N	Indispensable	No	No	Yes	No	No	No	No
NM_001128	AP1G1	6	5.7068	17	36	47.2222	50.6494	First Coding Exon = N; Last Coding Exon = N; UTR = N; Out-of-Frame = Y; Creates a PTC when Skipped = N; Codes for the Only Functional Domain = N; Codes for the Only Repeat Domain = N; Contains a LP/P In-Frame Deletion = N; ≥ 10% of CDS and Codes for Multiple Domains/Repeats = N	Indispensable	No	No	No	No	No	No	No
NM_001128	AP1G1	10	4.84364	17	36	47.2222	35.7143	First Coding Exon = N; Last Coding Exon = N; UTR = N; Out-of-Frame = Y; Creates a PTC when Skipped = N; Codes for the Only Functional Domain = N; Codes for the Only Repeat Domain = N; Contains a LP/P In-Frame Deletion = N; ≥ 10% of CDS and Codes for Multiple Domains/Repeats = N	Indispensable	No	No	Yes	No	No	No	No
NM_001128	AP1G1	13	5.92135	17	36	47.2222	41.8182	First Coding Exon = N; Last Coding Exon = N; UTR = N; Out-of-Frame = Y; Creates a PTC when Skipped = N; Codes for the Only Functional Domain = N; Codes for the Only Repeat Domain = N; Contains a LP/P In-Frame Deletion = N; ≥ 10% of CDS and Codes for Multiple Domains/Repeats = N	Indispensable	No	No	No	No	No	No	No
NM_001128	AP1G1	16	4.97806	17	36	47.2222	40.625	First Coding Exon = N; Last Coding Exon = N; UTR = N; Out-of-Frame = Y; Creates a PTC when Skipped = N; Codes for the Only Functional Domain = N; Codes for the Only Repeat Domain = N; Contains a LP/P In-Frame Deletion = N; ≥ 10% of CDS and Codes for Multiple Domains/Repeats = N	Indispensable	No	No	Yes	No	No	No	No
NM_001128	AP1G1	18	4.69474	18	36	50	54.2254	First Coding Exon = N; Last Coding Exon = N; UTR = N; Out-of-Frame = Y; Creates a PTC when Skipped = N; Codes for the Only Functional Domain = N; Codes for the Only Repeat Domain = N; Contains a LP/P In-Frame Deletion = N; ≥ 10% of CDS and Codes for Multiple Domains/Repeats = N	Indispensable	No	No	No	No	No	No	No
NM_001128	AP1G1	19	4.78567	18	36	50	43.3071	First Coding Exon = N; Last Coding Exon = N; UTR = N; Out-of-Frame = Y; Creates a PTC when Skipped = N; Codes for the Only Functional Domain = N; Codes for the Only Repeat Domain = N; Contains a LP/P In-Frame Deletion = N; ≥ 10% of CDS and Codes for Multiple Domains/Repeats = N	Indispensable	No	No	No	No	No	No	No
NM_001283	AP1S1	2	3.87847	9	13	69.2308	53.0726	First Coding Exon = N; Last Coding Exon = N; UTR = N; Out-of-Frame = Y; Creates a PTC when Skipped = N; Codes for the Only Functional Domain = N; Codes for the Only Repeat Domain = N; Contains a LP/P In-Frame Deletion = N; ≥ 10% of CDS and Codes for Multiple Domains/Repeats = N	Indispensable	No	No	No	No	No	No	No
NM_001283	AP1S1	3	4.64269	8	13	61.5385	51.3761	First Coding Exon = N; Last Coding Exon = N; UTR = N; Out-of-Frame = Y; Creates a PTC when Skipped = N; Codes for the Only Functional Domain = N; Codes for the Only Repeat Domain = N; Contains a LP/P In-Frame Deletion = N; ≥ 10% of CDS and Codes for Multiple Domains/Repeats = N	Indispensable	No	No	No	No	No	No	No
NM_001272071	AP1S2	3	5.95297	14	14	100	35.7798	First Coding Exon = N; Last Coding Exon = N; UTR = N; Out-of-Frame = Y; Creates a PTC when Skipped = N; Codes for the Only Functional Domain = N; Codes for the Only Repeat Domain = N; Contains a LP/P In-Frame Deletion = N; ≥ 10% of CDS and Codes for Multiple Domains/Repeats = N	Indispensable	No	No	Yes	No	No	No	No
NM_001039569	AP1S3	2	4.15954	4	19	21.0526	40.7821	First Coding Exon = N; Last Coding Exon = N; UTR = N; Out-of-Frame = Y; Creates a PTC when Skipped = N; Codes for the Only Functional Domain = N; Codes for the Only Repeat Domain = N; Contains a LP/P In-Frame Deletion = N; ≥ 10% of CDS and Codes for Multiple Domains/Repeats = N	Indispensable	Yes	No	Yes	No	Yes	No	No
NM_001039569	AP1S3	3	4.91438	8	19	42.1053	38.5321	First Coding Exon = N; Last Coding Exon = N; UTR = N; Out-of-Frame = Y; Creates a PTC when Skipped = N; Codes for the Only Functional Domain = N; Codes for the Only Repeat Domain = N; Contains a LP/P In-Frame Deletion = N; ≥ 10% of CDS and Codes for Multiple Domains/Repeats = N	Indispensable	No	No	Yes	No	No	No	No
NM_004068	AP2M1	6	5.56011	15	45	33.3333	53.6765	First Coding Exon = N; Last Coding Exon = N; UTR = N; Out-of-Frame = Y; Creates a PTC when Skipped = N; Codes for the Only Functional Domain = Y; Codes for the Only Repeat Domain = N; Contains a LP/P In-Frame Deletion = N; ≥ 10% of CDS and Codes for Multiple Domains/Repeats = N	Indispensable	No	No	No	No	No	No	No
NM_004068	AP2M1	7	6.01109	14	45	31.1111	51.4085	First Coding Exon = N; Last Coding Exon = N; UTR = N; Out-of-Frame = Y; Creates a PTC when Skipped = N; Codes for the Only Functional Domain = Y; Codes for the Only Repeat Domain = N; Contains a LP/P In-Frame Deletion = N; ≥ 10% of CDS and Codes for Multiple Domains/Repeats = N	Indispensable	No	No	No	No	No	No	No
NM_004068	AP2M1	8	6.01449	18	45	40	50	First Coding Exon = N; Last Coding Exon = N; UTR = N; Out-of-Frame = N; Creates a PTC when Skipped = N; Codes for the Only Functional Domain = Y; Codes for the Only Repeat Domain = N; Contains a LP/P In-Frame Deletion = N; ≥ 10% of CDS and Codes for Multiple Domains/Repeats = N	Indispensable	No	No	No	No	No	No	No
NM_004068	AP2M1	9	5.60117	19	45	42.2222	53.6765	First Coding Exon = N; Last Coding Exon = N; UTR = N; Out-of-Frame = Y; Creates a PTC when Skipped = N; Codes for the Only Functional Domain = Y; Codes for the Only Repeat Domain = N; Contains a LP/P In-Frame Deletion = N; ≥ 10% of CDS and Codes for Multiple Domains/Repeats = N	Indispensable	No	No	No	No	No	No	No
NM_004068	AP2M1	10	6.33038	19	45	42.2222	57.1429	First Coding Exon = N; Last Coding Exon = N; UTR = N; Out-of-Frame = Y; Creates a PTC when Skipped = N; Codes for the Only Functional Domain = Y; Codes for the Only Repeat Domain = N; Contains a LP/P In-Frame Deletion = N; ≥ 10% of CDS and Codes for Multiple Domains/Repeats = N	Indispensable	No	No	No	No	No	No	No
NM_004068	AP2M1	11	6.35527	17	45	37.7778	51.7857	First Coding Exon = N; Last Coding Exon = N; UTR = N; Out-of-Frame = Y; Creates a PTC when Skipped = N; Codes for the Only Functional Domain = Y; Codes for the Only Repeat Domain = N; Contains a LP/P In-Frame Deletion = N; ≥ 10% of CDS and Codes for Multiple Domains/Repeats = N	Indispensable	No	No	No	No	No	No	No
NM_004068	AP2M1	3	6.29734	18	45	40	51.5038	First Coding Exon = N; Last Coding Exon = N; UTR = N; Out-of-Frame = Y; Creates a PTC when Skipped = N; Codes for the Only Functional Domain = N; Codes for the Only Repeat Domain = N; Contains a LP/P In-Frame Deletion = N; ≥ 10% of CDS and Codes for Multiple Domains/Repeats = N	Indispensable	No	No	No	No	No	No	No
NM_004068	AP2M1	4	5.81721	17	45	37.7778	51.8072	First Coding Exon = N; Last Coding Exon = N; UTR = N; Out-of-Frame = Y; Creates a PTC when Skipped = N; Codes for the Only Functional Domain = N; Codes for the Only Repeat Domain = N; Contains a LP/P In-Frame Deletion = N; ≥ 10% of CDS and Codes for Multiple Domains/Repeats = N	Indispensable	No	No	No	No	No	No	No
NM_003664	AP3B1	2	4.16327	NA	NA	NA	39.4737	First Coding Exon = N; Last Coding Exon = N; UTR = N; Out-of-Frame = Y; Creates a PTC when Skipped = N; Codes for the Only Functional Domain = N; Codes for the Only Repeat Domain = N; Contains a LP/P In-Frame Deletion = N; ≥ 10% of CDS and Codes for Multiple Domains/Repeats = N	Indispensable	No	No	Yes	No	No	No	No
NM_003664	AP3B1	5	5.53722	NA	NA	NA	39.1304	First Coding Exon = N; Last Coding Exon = N; UTR = N; Out-of-Frame = Y; Creates a PTC when Skipped = N; Codes for the Only Functional Domain = N; Codes for the Only Repeat Domain = N; Contains a LP/P In-Frame Deletion = N; ≥ 10% of CDS and Codes for Multiple Domains/Repeats = N	Indispensable	No	No	Yes	No	No	No	No
NM_003664	AP3B1	6	4.65265	NA	NA	NA	32.8358	First Coding Exon = N; Last Coding Exon = N; UTR = N; Out-of-Frame = Y; Creates a PTC when Skipped = N; Codes for the Only Functional Domain = N; Codes for the Only Repeat Domain = N; Contains a LP/P In-Frame Deletion = N; ≥ 10% of CDS and Codes for Multiple Domains/Repeats = N	Indispensable	No	No	Yes	No	No	No	No
NM_003664	AP3B1	9	4.54396	NA	NA	NA	40.8163	First Coding Exon = N; Last Coding Exon = N; UTR = N; Out-of-Frame = Y; Creates a PTC when Skipped = N; Codes for the Only Functional Domain = N; Codes for the Only Repeat Domain = N; Contains a LP/P In-Frame Deletion = N; ≥ 10% of CDS and Codes for Multiple Domains/Repeats = N	Indispensable	No	No	Yes	No	No	No	No
NM_003664	AP3B1	10	5.59313	NA	NA	NA	34.5455	First Coding Exon = N; Last Coding Exon = N; UTR = N; Out-of-Frame = Y; Creates a PTC when Skipped = N; Codes for the Only Functional Domain = N; Codes for the Only Repeat Domain = N; Contains a LP/P In-Frame Deletion = N; ≥ 10% of CDS and Codes for Multiple Domains/Repeats = N	Indispensable	No	No	Yes	No	No	No	No
NM_003664	AP3B1	13	4.94792	23	35	65.7143	47.3684	First Coding Exon = N; Last Coding Exon = N; UTR = N; Out-of-Frame = Y; Creates a PTC when Skipped = N; Codes for the Only Functional Domain = N; Codes for the Only Repeat Domain = N; Contains a LP/P In-Frame Deletion = N; ≥ 10% of CDS and Codes for Multiple Domains/Repeats = N	Indispensable	No	No	No	No	No	No	No
NM_003664	AP3B1	14	5.0472	21	35	60	35.4545	First Coding Exon = N; Last Coding Exon = N; UTR = N; Out-of-Frame = Y; Creates a PTC when Skipped = N; Codes for the Only Functional Domain = N; Codes for the Only Repeat Domain = N; Contains a LP/P In-Frame Deletion = N; ≥ 10% of CDS and Codes for Multiple Domains/Repeats = N	Indispensable	No	No	Yes	No	No	No	No
NM_003664	AP3B1	16	5.93517	23	35	65.7143	36.8984	First Coding Exon = N; Last Coding Exon = N; UTR = N; Out-of-Frame = Y; Creates a PTC when Skipped = N; Codes for the Only Functional Domain = N; Codes for the Only Repeat Domain = N; Contains a LP/P In-Frame Deletion = N; ≥ 10% of CDS and Codes for Multiple Domains/Repeats = N	Indispensable	No	No	Yes	No	No	No	No
NM_003664	AP3B1	17	4.96185	23	35	65.7143	43.5115	First Coding Exon = N; Last Coding Exon = N; UTR = N; Out-of-Frame = Y; Creates a PTC when Skipped = N; Codes for the Only Functional Domain = N; Codes for the Only Repeat Domain = N; Contains a LP/P In-Frame Deletion = N; ≥ 10% of CDS and Codes for Multiple Domains/Repeats = N	Indispensable	No	No	No	No	No	No	No
NM_003664	AP3B1	18	2.32659	23	35	65.7143	43.1193	First Coding Exon = N; Last Coding Exon = N; UTR = N; Out-of-Frame = Y; Creates a PTC when Skipped = N; Codes for the Only Functional Domain = N; Codes for the Only Repeat Domain = N; Contains a LP/P In-Frame Deletion = N; ≥ 10% of CDS and Codes for Multiple Domains/Repeats = N	Indispensable	No	Yes	No	No	No	No	No
NM_003664	AP3B1	19	1.02812	23	35	65.7143	50	First Coding Exon = N; Last Coding Exon = N; UTR = N; Out-of-Frame = Y; Creates a PTC when Skipped = N; Codes for the Only Functional Domain = N; Codes for the Only Repeat Domain = N; Contains a LP/P In-Frame Deletion = N; ≥ 10% of CDS and Codes for Multiple Domains/Repeats = N	Indispensable	No	Yes	No	No	No	No	No
NM_003664	AP3B1	20	1.51654	23	35	65.7143	36.4865	First Coding Exon = N; Last Coding Exon = N; UTR = N; Out-of-Frame = Y; Creates a PTC when Skipped = N; Codes for the Only Functional Domain = N; Codes for the Only Repeat Domain = N; Contains a LP/P In-Frame Deletion = N; ≥ 10% of CDS and Codes for Multiple Domains/Repeats = N	Indispensable	No	Yes	Yes	No	No	Yes	No
NM_003664	AP3B1	21	1.81843	22	35	62.8571	34.2466	First Coding Exon = N; Last Coding Exon = N; UTR = N; Out-of-Frame = Y; Creates a PTC when Skipped = N; Codes for the Only Functional Domain = N; Codes for the Only Repeat Domain = N; Contains a LP/P In-Frame Deletion = N; ≥ 10% of CDS and Codes for Multiple Domains/Repeats = N	Indispensable	No	Yes	Yes	No	No	Yes	No
NM_003664	AP3B1	22	2.01357	18	35	51.4286	44.8598	First Coding Exon = N; Last Coding Exon = N; UTR = N; Out-of-Frame = Y; Creates a PTC when Skipped = N; Codes for the Only Functional Domain = N; Codes for the Only Repeat Domain = N; Contains a LP/P In-Frame Deletion = N; ≥ 10% of CDS and Codes for Multiple Domains/Repeats = N	Indispensable	No	Yes	No	No	No	No	No
NM_003664	AP3B1	23	3.50875	17	35	48.5714	37.5	First Coding Exon = N; Last Coding Exon = N; UTR = N; Out-of-Frame = Y; Creates a PTC when Skipped = N; Codes for the Only Functional Domain = N; Codes for the Only Repeat Domain = N; Contains a LP/P In-Frame Deletion = N; ≥ 10% of CDS and Codes for Multiple Domains/Repeats = N	Indispensable	No	No	Yes	No	No	No	No
NM_003664	AP3B1	24	4.21956	19	35	54.2857	43.5294	First Coding Exon = N; Last Coding Exon = N; UTR = N; Out-of-Frame = Y; Creates a PTC when Skipped = N; Codes for the Only Functional Domain = N; Codes for the Only Repeat Domain = N; Contains a LP/P In-Frame Deletion = N; ≥ 10% of CDS and Codes for Multiple Domains/Repeats = N	Indispensable	No	No	No	No	No	No	No
NM_003664	AP3B1	25	3.80788	19	35	54.2857	39.7959	First Coding Exon = N; Last Coding Exon = N; UTR = N; Out-of-Frame = Y; Creates a PTC when Skipped = N; Codes for the Only Functional Domain = N; Codes for the Only Repeat Domain = N; Contains a LP/P In-Frame Deletion = N; ≥ 10% of CDS and Codes for Multiple Domains/Repeats = N	Indispensable	No	No	Yes	No	No	No	No
NM_003664	AP3B1	26	3.02647	15	35	42.8571	43.1655	First Coding Exon = N; Last Coding Exon = N; UTR = N; Out-of-Frame = Y; Creates a PTC when Skipped = N; Codes for the Only Functional Domain = N; Codes for the Only Repeat Domain = N; Contains a LP/P In-Frame Deletion = N; ≥ 10% of CDS and Codes for Multiple Domains/Repeats = N	Indispensable	No	No	No	No	No	No	No
NM_001278512	AP3B2	2	6.04749	16	42	38.0952	52.6316	First Coding Exon = N; Last Coding Exon = N; UTR = N; Out-of-Frame = Y; Creates a PTC when Skipped = N; Codes for the Only Functional Domain = N; Codes for the Only Repeat Domain = N; Contains a LP/P In-Frame Deletion = N; ≥ 10% of CDS and Codes for Multiple Domains/Repeats = N	Indispensable	No	No	No	No	No	No	No
NM_001278512	AP3B2	5	5.90244	11	42	26.1905	55.9006	First Coding Exon = N; Last Coding Exon = N; UTR = N; Out-of-Frame = Y; Creates a PTC when Skipped = N; Codes for the Only Functional Domain = N; Codes for the Only Repeat Domain = N; Contains a LP/P In-Frame Deletion = N; ≥ 10% of CDS and Codes for Multiple Domains/Repeats = N	Indispensable	Yes	No	No	No	No	No	No
NM_001278512	AP3B2	6	4.98015	12	42	28.5714	47.7612	First Coding Exon = N; Last Coding Exon = N; UTR = N; Out-of-Frame = Y; Creates a PTC when Skipped = N; Codes for the Only Functional Domain = N; Codes for the Only Repeat Domain = N; Contains a LP/P In-Frame Deletion = N; ≥ 10% of CDS and Codes for Multiple Domains/Repeats = N	Indispensable	No	No	No	No	No	No	No
NM_001278512	AP3B2	8	4.1884	11	42	26.1905	68.3099	First Coding Exon = N; Last Coding Exon = N; UTR = N; Out-of-Frame = Y; Creates a PTC when Skipped = N; Codes for the Only Functional Domain = N; Codes for the Only Repeat Domain = N; Contains a LP/P In-Frame Deletion = N; ≥ 10% of CDS and Codes for Multiple Domains/Repeats = N	Indispensable	Yes	No	No	No	No	No	No
NM_001278512	AP3B2	9	4.99207	12	42	28.5714	60	First Coding Exon = N; Last Coding Exon = N; UTR = N; Out-of-Frame = Y; Creates a PTC when Skipped = N; Codes for the Only Functional Domain = N; Codes for the Only Repeat Domain = N; Contains a LP/P In-Frame Deletion = N; ≥ 10% of CDS and Codes for Multiple Domains/Repeats = N	Indispensable	No	No	No	No	No	No	No
NM_001278512	AP3B2	12	5.23066	14	42	33.3333	56.391	First Coding Exon = N; Last Coding Exon = N; UTR = N; Out-of-Frame = Y; Creates a PTC when Skipped = N; Codes for the Only Functional Domain = N; Codes for the Only Repeat Domain = N; Contains a LP/P In-Frame Deletion = N; ≥ 10% of CDS and Codes for Multiple Domains/Repeats = N	Indispensable	No	No	No	No	No	No	No
NM_001278512	AP3B2	13	5.44046	14	42	33.3333	45.4545	First Coding Exon = N; Last Coding Exon = N; UTR = N; Out-of-Frame = Y; Creates a PTC when Skipped = N; Codes for the Only Functional Domain = N; Codes for the Only Repeat Domain = N; Contains a LP/P In-Frame Deletion = N; ≥ 10% of CDS and Codes for Multiple Domains/Repeats = N	Indispensable	No	No	No	No	No	No	No
NM_001278512	AP3B2	15	5.52912	11	42	26.1905	58.2888	First Coding Exon = N; Last Coding Exon = N; UTR = N; Out-of-Frame = Y; Creates a PTC when Skipped = N; Codes for the Only Functional Domain = N; Codes for the Only Repeat Domain = N; Contains a LP/P In-Frame Deletion = N; ≥ 10% of CDS and Codes for Multiple Domains/Repeats = N	Indispensable	Yes	No	No	No	No	No	No
NM_001278512	AP3B2	16	5.55566	11	42	26.1905	63.8655	First Coding Exon = N; Last Coding Exon = N; UTR = N; Out-of-Frame = Y; Creates a PTC when Skipped = N; Codes for the Only Functional Domain = N; Codes for the Only Repeat Domain = N; Contains a LP/P In-Frame Deletion = N; ≥ 10% of CDS and Codes for Multiple Domains/Repeats = N	Indispensable	Yes	No	No	No	No	No	No
NM_001278512	AP3B2	18	5.09955	11	42	26.1905	55.0459	First Coding Exon = N; Last Coding Exon = N; UTR = N; Out-of-Frame = Y; Creates a PTC when Skipped = N; Codes for the Only Functional Domain = N; Codes for the Only Repeat Domain = N; Contains a LP/P In-Frame Deletion = N; ≥ 10% of CDS and Codes for Multiple Domains/Repeats = N	Indispensable	Yes	No	No	No	No	No	No
NM_001278512	AP3B2	19	2.09663	10	42	23.8095	55.6452	First Coding Exon = N; Last Coding Exon = N; UTR = N; Out-of-Frame = Y; Creates a PTC when Skipped = N; Codes for the Only Functional Domain = N; Codes for the Only Repeat Domain = N; Contains a LP/P In-Frame Deletion = N; ≥ 10% of CDS and Codes for Multiple Domains/Repeats = N	Indispensable	Yes	Yes	No	Yes	No	No	No
NM_001278512	AP3B2	20	1.53411	10	42	23.8095	52	First Coding Exon = N; Last Coding Exon = N; UTR = N; Out-of-Frame = Y; Creates a PTC when Skipped = N; Codes for the Only Functional Domain = N; Codes for the Only Repeat Domain = N; Contains a LP/P In-Frame Deletion = N; ≥ 10% of CDS and Codes for Multiple Domains/Repeats = N	Indispensable	Yes	Yes	No	Yes	No	No	No
NM_001278512	AP3B2	21	2.36398	10	42	23.8095	52.459	First Coding Exon = N; Last Coding Exon = N; UTR = N; Out-of-Frame = Y; Creates a PTC when Skipped = N; Codes for the Only Functional Domain = N; Codes for the Only Repeat Domain = N; Contains a LP/P In-Frame Deletion = N; ≥ 10% of CDS and Codes for Multiple Domains/Repeats = N	Indispensable	Yes	Yes	No	Yes	No	No	No
NM_001278512	AP3B2	22	2.82275	8	42	19.0476	61.6822	First Coding Exon = N; Last Coding Exon = N; UTR = N; Out-of-Frame = Y; Creates a PTC when Skipped = N; Codes for the Only Functional Domain = N; Codes for the Only Repeat Domain = N; Contains a LP/P In-Frame Deletion = N; ≥ 10% of CDS and Codes for Multiple Domains/Repeats = N	Indispensable	Yes	No	No	No	No	No	No
NM_001278512	AP3B2	23	4.15458	9	42	21.4286	59.3886	First Coding Exon = N; Last Coding Exon = N; UTR = N; Out-of-Frame = Y; Creates a PTC when Skipped = N; Codes for the Only Functional Domain = N; Codes for the Only Repeat Domain = N; Contains a LP/P In-Frame Deletion = N; ≥ 10% of CDS and Codes for Multiple Domains/Repeats = N	Indispensable	Yes	No	No	No	No	No	No
NM_001278512	AP3B2	24	4.73168	9	42	21.4286	52.9412	First Coding Exon = N; Last Coding Exon = N; UTR = N; Out-of-Frame = Y; Creates a PTC when Skipped = N; Codes for the Only Functional Domain = N; Codes for the Only Repeat Domain = N; Contains a LP/P In-Frame Deletion = N; ≥ 10% of CDS and Codes for Multiple Domains/Repeats = N	Indispensable	Yes	No	No	No	No	No	No
NM_001278512	AP3B2	25	5.32148	9	42	21.4286	52.0408	First Coding Exon = N; Last Coding Exon = N; UTR = N; Out-of-Frame = Y; Creates a PTC when Skipped = N; Codes for the Only Functional Domain = N; Codes for the Only Repeat Domain = N; Contains a LP/P In-Frame Deletion = N; ≥ 10% of CDS and Codes for Multiple Domains/Repeats = N	Indispensable	Yes	No	No	No	No	No	No
NM_001278512	AP3B2	26	3.95774	8	42	19.0476	51.7986	First Coding Exon = N; Last Coding Exon = N; UTR = N; Out-of-Frame = Y; Creates a PTC when Skipped = N; Codes for the Only Functional Domain = N; Codes for the Only Repeat Domain = N; Contains a LP/P In-Frame Deletion = N; ≥ 10% of CDS and Codes for Multiple Domains/Repeats = N	Indispensable	Yes	No	No	No	No	No	No
NM_001261826	AP3D1	6	5.64034	15	35	42.8571	59.2308	First Coding Exon = N; Last Coding Exon = N; UTR = N; Out-of-Frame = Y; Creates a PTC when Skipped = N; Codes for the Only Functional Domain = N; Codes for the Only Repeat Domain = N; Contains a LP/P In-Frame Deletion = N; ≥ 10% of CDS and Codes for Multiple Domains/Repeats = N	Indispensable	No	No	No	No	No	No	No
NM_001261826	AP3D1	7	5.6046	18	35	51.4286	55.7143	First Coding Exon = N; Last Coding Exon = N; UTR = N; Out-of-Frame = Y; Creates a PTC when Skipped = N; Codes for the Only Functional Domain = N; Codes for the Only Repeat Domain = N; Contains a LP/P In-Frame Deletion = N; ≥ 10% of CDS and Codes for Multiple Domains/Repeats = N	Indispensable	No	No	No	No	No	No	No
NM_001261826	AP3D1	8	5.22256	19	35	54.2857	56.7568	First Coding Exon = N; Last Coding Exon = N; UTR = N; Out-of-Frame = Y; Creates a PTC when Skipped = N; Codes for the Only Functional Domain = N; Codes for the Only Repeat Domain = N; Contains a LP/P In-Frame Deletion = N; ≥ 10% of CDS and Codes for Multiple Domains/Repeats = N	Indispensable	No	No	No	No	No	No	No
NM_001261826	AP3D1	9	5.69606	18	35	51.4286	50	First Coding Exon = N; Last Coding Exon = N; UTR = N; Out-of-Frame = Y; Creates a PTC when Skipped = N; Codes for the Only Functional Domain = N; Codes for the Only Repeat Domain = N; Contains a LP/P In-Frame Deletion = N; ≥ 10% of CDS and Codes for Multiple Domains/Repeats = N	Indispensable	No	No	No	No	No	No	No
NM_001261826	AP3D1	10	5.23041	18	35	51.4286	64	First Coding Exon = N; Last Coding Exon = N; UTR = N; Out-of-Frame = Y; Creates a PTC when Skipped = N; Codes for the Only Functional Domain = N; Codes for the Only Repeat Domain = N; Contains a LP/P In-Frame Deletion = N; ≥ 10% of CDS and Codes for Multiple Domains/Repeats = N	Indispensable	No	No	No	No	No	No	No
NM_001261826	AP3D1	11	4.83656	18	35	51.4286	38.7755	First Coding Exon = N; Last Coding Exon = N; UTR = N; Out-of-Frame = Y; Creates a PTC when Skipped = N; Codes for the Only Functional Domain = N; Codes for the Only Repeat Domain = N; Contains a LP/P In-Frame Deletion = N; ≥ 10% of CDS and Codes for Multiple Domains/Repeats = N	Indispensable	No	No	Yes	No	No	No	No
NM_001261826	AP3D1	12	5.49637	17	35	48.5714	60.9589	First Coding Exon = N; Last Coding Exon = N; UTR = N; Out-of-Frame = Y; Creates a PTC when Skipped = N; Codes for the Only Functional Domain = N; Codes for the Only Repeat Domain = N; Contains a LP/P In-Frame Deletion = N; ≥ 10% of CDS and Codes for Multiple Domains/Repeats = N	Indispensable	No	No	No	No	No	No	No
NM_001261826	AP3D1	13	5.69966	17	35	48.5714	51.6779	First Coding Exon = N; Last Coding Exon = N; UTR = N; Out-of-Frame = Y; Creates a PTC when Skipped = N; Codes for the Only Functional Domain = N; Codes for the Only Repeat Domain = N; Contains a LP/P In-Frame Deletion = N; ≥ 10% of CDS and Codes for Multiple Domains/Repeats = N	Indispensable	No	No	No	No	No	No	No
NM_001261826	AP3D1	15	4.33269	16	35	45.7143	65.0862	First Coding Exon = N; Last Coding Exon = N; UTR = N; Out-of-Frame = Y; Creates a PTC when Skipped = N; Codes for the Only Functional Domain = N; Codes for the Only Repeat Domain = N; Contains a LP/P In-Frame Deletion = N; ≥ 10% of CDS and Codes for Multiple Domains/Repeats = N	Indispensable	No	No	No	No	No	No	No
NM_001261826	AP3D1	16	4.9245	16	35	45.7143	62.3288	First Coding Exon = N; Last Coding Exon = N; UTR = N; Out-of-Frame = Y; Creates a PTC when Skipped = N; Codes for the Only Functional Domain = N; Codes for the Only Repeat Domain = N; Contains a LP/P In-Frame Deletion = N; ≥ 10% of CDS and Codes for Multiple Domains/Repeats = N	Indispensable	No	No	No	No	No	No	No
NM_001261826	AP3D1	17	4.03336	14	35	40	68.3099	First Coding Exon = N; Last Coding Exon = N; UTR = N; Out-of-Frame = Y; Creates a PTC when Skipped = N; Codes for the Only Functional Domain = N; Codes for the Only Repeat Domain = N; Contains a LP/P In-Frame Deletion = N; ≥ 10% of CDS and Codes for Multiple Domains/Repeats = N	Indispensable	No	No	No	No	No	No	No
NM_001261826	AP3D1	19	4.43773	17	35	48.5714	63.1579	First Coding Exon = N; Last Coding Exon = N; UTR = N; Out-of-Frame = Y; Creates a PTC when Skipped = N; Codes for the Only Functional Domain = N; Codes for the Only Repeat Domain = N; Contains a LP/P In-Frame Deletion = N; ≥ 10% of CDS and Codes for Multiple Domains/Repeats = N	Indispensable	No	No	No	No	No	No	No
NM_001261826	AP3D1	20	3.70551	17	35	48.5714	61	First Coding Exon = N; Last Coding Exon = N; UTR = N; Out-of-Frame = Y; Creates a PTC when Skipped = N; Codes for the Only Functional Domain = N; Codes for the Only Repeat Domain = N; Contains a LP/P In-Frame Deletion = N; ≥ 10% of CDS and Codes for Multiple Domains/Repeats = N	Indispensable	No	No	No	No	No	No	No
NM_001261826	AP3D1	21	4.87974	17	35	48.5714	54.0541	First Coding Exon = N; Last Coding Exon = N; UTR = N; Out-of-Frame = Y; Creates a PTC when Skipped = N; Codes for the Only Functional Domain = N; Codes for the Only Repeat Domain = N; Contains a LP/P In-Frame Deletion = N; ≥ 10% of CDS and Codes for Multiple Domains/Repeats = N	Indispensable	No	No	No	No	No	No	No
NM_001261826	AP3D1	22	2.23678	17	35	48.5714	44.9438	First Coding Exon = N; Last Coding Exon = N; UTR = N; Out-of-Frame = Y; Creates a PTC when Skipped = N; Codes for the Only Functional Domain = N; Codes for the Only Repeat Domain = N; Contains a LP/P In-Frame Deletion = N; ≥ 10% of CDS and Codes for Multiple Domains/Repeats = N	Indispensable	No	Yes	No	No	No	No	No
NM_001261826	AP3D1	27	4.23722	18	35	51.4286	65.2632	First Coding Exon = N; Last Coding Exon = N; UTR = N; Out-of-Frame = Y; Creates a PTC when Skipped = N; Codes for the Only Functional Domain = N; Codes for the Only Repeat Domain = N; Contains a LP/P In-Frame Deletion = N; ≥ 10% of CDS and Codes for Multiple Domains/Repeats = N	Indispensable	No	No	No	No	No	No	No
NM_001261826	AP3D1	28	4.91345	19	35	54.2857	56.1798	First Coding Exon = N; Last Coding Exon = N; UTR = N; Out-of-Frame = Y; Creates a PTC when Skipped = N; Codes for the Only Functional Domain = N; Codes for the Only Repeat Domain = N; Contains a LP/P In-Frame Deletion = N; ≥ 10% of CDS and Codes for Multiple Domains/Repeats = N	Indispensable	No	No	No	No	No	No	No
NM_001261826	AP3D1	29	4.75267	19	35	54.2857	56.9767	First Coding Exon = N; Last Coding Exon = N; UTR = N; Out-of-Frame = Y; Creates a PTC when Skipped = N; Codes for the Only Functional Domain = N; Codes for the Only Repeat Domain = N; Contains a LP/P In-Frame Deletion = N; ≥ 10% of CDS and Codes for Multiple Domains/Repeats = N	Indispensable	No	No	No	No	No	No	No
NM_001261826	AP3D1	30	4.35744	18	35	51.4286	48.3607	First Coding Exon = N; Last Coding Exon = N; UTR = N; Out-of-Frame = Y; Creates a PTC when Skipped = N; Codes for the Only Functional Domain = N; Codes for the Only Repeat Domain = N; Contains a LP/P In-Frame Deletion = N; ≥ 10% of CDS and Codes for Multiple Domains/Repeats = N	Indispensable	No	No	No	No	No	No	No
NM_001261826	AP3D1	31	5.37966	17	35	48.5714	60	First Coding Exon = N; Last Coding Exon = N; UTR = N; Out-of-Frame = Y; Creates a PTC when Skipped = N; Codes for the Only Functional Domain = N; Codes for the Only Repeat Domain = N; Contains a LP/P In-Frame Deletion = N; ≥ 10% of CDS and Codes for Multiple Domains/Repeats = N	Indispensable	No	No	No	No	No	No	No
NM_001253852	AP4B1	3	4.00398	NA	NA	NA	47.3282	First Coding Exon = N; Last Coding Exon = N; UTR = N; Out-of-Frame = Y; Creates a PTC when Skipped = N; Codes for the Only Functional Domain = N; Codes for the Only Repeat Domain = N; Contains a LP/P In-Frame Deletion = N; ≥ 10% of CDS and Codes for Multiple Domains/Repeats = N	Indispensable	No	No	No	No	No	No	No
NM_001253852	AP4B1	4	4.53092	NA	NA	NA	43.9189	First Coding Exon = N; Last Coding Exon = N; UTR = N; Out-of-Frame = Y; Creates a PTC when Skipped = N; Codes for the Only Functional Domain = N; Codes for the Only Repeat Domain = N; Contains a LP/P In-Frame Deletion = N; ≥ 10% of CDS and Codes for Multiple Domains/Repeats = N	Indispensable	No	No	No	No	No	No	No
NM_001253852	AP4B1	5	3.95652	NA	NA	NA	48.2897	First Coding Exon = N; Last Coding Exon = N; UTR = N; Out-of-Frame = Y; Creates a PTC when Skipped = N; Codes for the Only Functional Domain = N; Codes for the Only Repeat Domain = N; Contains a LP/P In-Frame Deletion = N; ≥ 10% of CDS and Codes for Multiple Domains/Repeats = N	Indispensable	No	No	No	No	No	No	No
NM_001253852	AP4B1	7	4.31204	27	51	52.9412	51.9231	First Coding Exon = N; Last Coding Exon = N; UTR = N; Out-of-Frame = Y; Creates a PTC when Skipped = N; Codes for the Only Functional Domain = N; Codes for the Only Repeat Domain = N; Contains a LP/P In-Frame Deletion = N; ≥ 10% of CDS and Codes for Multiple Domains/Repeats = N	Indispensable	No	No	No	No	No	No	No
NM_001253852	AP4B1	8	4.08195	27	51	52.9412	47.1154	First Coding Exon = N; Last Coding Exon = N; UTR = N; Out-of-Frame = Y; Creates a PTC when Skipped = N; Codes for the Only Functional Domain = N; Codes for the Only Repeat Domain = N; Contains a LP/P In-Frame Deletion = N; ≥ 10% of CDS and Codes for Multiple Domains/Repeats = N	Indispensable	No	No	No	No	No	No	No
NM_007347	AP4E1	3	5.37686	4	8	50	34.6774	First Coding Exon = N; Last Coding Exon = N; UTR = N; Out-of-Frame = Y; Creates a PTC when Skipped = N; Codes for the Only Functional Domain = N; Codes for the Only Repeat Domain = N; Contains a LP/P In-Frame Deletion = N; ≥ 10% of CDS and Codes for Multiple Domains/Repeats = N	Indispensable	No	No	Yes	No	No	No	No
NM_007347	AP4E1	4	4.78907	6	8	75	32.4324	First Coding Exon = N; Last Coding Exon = N; UTR = N; Out-of-Frame = Y; Creates a PTC when Skipped = N; Codes for the Only Functional Domain = N; Codes for the Only Repeat Domain = N; Contains a LP/P In-Frame Deletion = N; ≥ 10% of CDS and Codes for Multiple Domains/Repeats = N	Indispensable	No	No	Yes	No	No	No	No
NM_007347	AP4E1	5	5.22686	6	8	75	40.1639	First Coding Exon = N; Last Coding Exon = N; UTR = N; Out-of-Frame = Y; Creates a PTC when Skipped = N; Codes for the Only Functional Domain = N; Codes for the Only Repeat Domain = N; Contains a LP/P In-Frame Deletion = N; ≥ 10% of CDS and Codes for Multiple Domains/Repeats = N	Indispensable	No	No	Yes	No	No	No	No
NM_007347	AP4E1	6	5.05477	6	8	75	37.5	First Coding Exon = N; Last Coding Exon = N; UTR = N; Out-of-Frame = Y; Creates a PTC when Skipped = N; Codes for the Only Functional Domain = N; Codes for the Only Repeat Domain = N; Contains a LP/P In-Frame Deletion = N; ≥ 10% of CDS and Codes for Multiple Domains/Repeats = N	Indispensable	No	No	Yes	No	No	No	No
NM_007347	AP4E1	7	4.96837	6	8	75	40.1198	First Coding Exon = N; Last Coding Exon = N; UTR = N; Out-of-Frame = Y; Creates a PTC when Skipped = N; Codes for the Only Functional Domain = N; Codes for the Only Repeat Domain = N; Contains a LP/P In-Frame Deletion = N; ≥ 10% of CDS and Codes for Multiple Domains/Repeats = N	Indispensable	No	No	Yes	No	No	No	No
NM_007347	AP4E1	8	5.21459	4	8	50	33.7838	First Coding Exon = N; Last Coding Exon = N; UTR = N; Out-of-Frame = Y; Creates a PTC when Skipped = N; Codes for the Only Functional Domain = N; Codes for the Only Repeat Domain = N; Contains a LP/P In-Frame Deletion = N; ≥ 10% of CDS and Codes for Multiple Domains/Repeats = N	Indispensable	No	No	Yes	No	No	No	No
NM_007347	AP4E1	10	5.28685	3	8	37.5	39.0909	First Coding Exon = N; Last Coding Exon = N; UTR = N; Out-of-Frame = Y; Creates a PTC when Skipped = N; Codes for the Only Functional Domain = N; Codes for the Only Repeat Domain = N; Contains a LP/P In-Frame Deletion = N; ≥ 10% of CDS and Codes for Multiple Domains/Repeats = N	Indispensable	No	No	Yes	No	No	No	No
NM_007347	AP4E1	11	4.88996	3	8	37.5	36.4286	First Coding Exon = N; Last Coding Exon = N; UTR = N; Out-of-Frame = Y; Creates a PTC when Skipped = N; Codes for the Only Functional Domain = N; Codes for the Only Repeat Domain = N; Contains a LP/P In-Frame Deletion = N; ≥ 10% of CDS and Codes for Multiple Domains/Repeats = N	Indispensable	No	No	Yes	No	No	No	No
NM_007347	AP4E1	12	4.73647	3	8	37.5	38.9381	First Coding Exon = N; Last Coding Exon = N; UTR = N; Out-of-Frame = Y; Creates a PTC when Skipped = N; Codes for the Only Functional Domain = N; Codes for the Only Repeat Domain = N; Contains a LP/P In-Frame Deletion = N; ≥ 10% of CDS and Codes for Multiple Domains/Repeats = N	Indispensable	No	No	Yes	No	No	No	No
NM_007347	AP4E1	13	3.97335	3	8	37.5	35.2941	First Coding Exon = N; Last Coding Exon = N; UTR = N; Out-of-Frame = Y; Creates a PTC when Skipped = N; Codes for the Only Functional Domain = N; Codes for the Only Repeat Domain = N; Contains a LP/P In-Frame Deletion = N; ≥ 10% of CDS and Codes for Multiple Domains/Repeats = N	Indispensable	No	No	Yes	No	No	No	No
NM_007347	AP4E1	15	4.21228	3	8	37.5	47.8261	First Coding Exon = N; Last Coding Exon = N; UTR = N; Out-of-Frame = Y; Creates a PTC when Skipped = N; Codes for the Only Functional Domain = N; Codes for the Only Repeat Domain = N; Contains a LP/P In-Frame Deletion = N; ≥ 10% of CDS and Codes for Multiple Domains/Repeats = N	Indispensable	No	No	No	No	No	No	No
NM_007347	AP4E1	16	3.3565	3	8	37.5	44.3548	First Coding Exon = N; Last Coding Exon = N; UTR = N; Out-of-Frame = Y; Creates a PTC when Skipped = N; Codes for the Only Functional Domain = N; Codes for the Only Repeat Domain = N; Contains a LP/P In-Frame Deletion = N; ≥ 10% of CDS and Codes for Multiple Domains/Repeats = N	Indispensable	No	No	No	No	No	No	No
NM_007347	AP4E1	17	2.37991	3	8	37.5	39.8438	First Coding Exon = N; Last Coding Exon = N; UTR = N; Out-of-Frame = Y; Creates a PTC when Skipped = N; Codes for the Only Functional Domain = N; Codes for the Only Repeat Domain = N; Contains a LP/P In-Frame Deletion = N; ≥ 10% of CDS and Codes for Multiple Domains/Repeats = N	Indispensable	No	Yes	Yes	No	No	Yes	No
NM_007347	AP4E1	19	1.78108	3	8	37.5	35.6021	First Coding Exon = N; Last Coding Exon = N; UTR = N; Out-of-Frame = Y; Creates a PTC when Skipped = N; Codes for the Only Functional Domain = N; Codes for the Only Repeat Domain = N; Contains a LP/P In-Frame Deletion = N; ≥ 10% of CDS and Codes for Multiple Domains/Repeats = N	Indispensable	No	Yes	Yes	No	No	Yes	No
NM_007347	AP4E1	20	2.80361	3	8	37.5	36.0759	First Coding Exon = N; Last Coding Exon = N; UTR = N; Out-of-Frame = Y; Creates a PTC when Skipped = N; Codes for the Only Functional Domain = N; Codes for the Only Repeat Domain = N; Contains a LP/P In-Frame Deletion = N; ≥ 10% of CDS and Codes for Multiple Domains/Repeats = N	Indispensable	No	No	Yes	No	No	No	No
NM_004722	AP4M1	7	3.16761	28	40	70	36.5079	First Coding Exon = N; Last Coding Exon = N; UTR = N; Out-of-Frame = N; Creates a PTC when Skipped = N; Codes for the Only Functional Domain = Y; Codes for the Only Repeat Domain = N; Contains a LP/P In-Frame Deletion = N; ≥ 10% of CDS and Codes for Multiple Domains/Repeats = N	Indispensable	No	No	Yes	No	No	No	No
NM_004722	AP4M1	8	3.62377	23	40	57.5	58.209	First Coding Exon = N; Last Coding Exon = N; UTR = N; Out-of-Frame = Y; Creates a PTC when Skipped = N; Codes for the Only Functional Domain = Y; Codes for the Only Repeat Domain = N; Contains a LP/P In-Frame Deletion = N; ≥ 10% of CDS and Codes for Multiple Domains/Repeats = N	Indispensable	No	No	No	No	No	No	No
NM_004722	AP4M1	9	3.51074	24	40	60	51.8519	First Coding Exon = N; Last Coding Exon = N; UTR = N; Out-of-Frame = N; Creates a PTC when Skipped = N; Codes for the Only Functional Domain = Y; Codes for the Only Repeat Domain = N; Contains a LP/P In-Frame Deletion = N; ≥ 10% of CDS and Codes for Multiple Domains/Repeats = N	Indispensable	No	No	No	No	No	No	No
NM_004722	AP4M1	10	3.45099	24	40	60	53.271	First Coding Exon = N; Last Coding Exon = N; UTR = N; Out-of-Frame = Y; Creates a PTC when Skipped = N; Codes for the Only Functional Domain = Y; Codes for the Only Repeat Domain = N; Contains a LP/P In-Frame Deletion = N; ≥ 10% of CDS and Codes for Multiple Domains/Repeats = N	Indispensable	No	No	No	No	No	No	No
NM_004722	AP4M1	11	3.19777	25	40	62.5	65.2632	First Coding Exon = N; Last Coding Exon = N; UTR = N; Out-of-Frame = Y; Creates a PTC when Skipped = N; Codes for the Only Functional Domain = Y; Codes for the Only Repeat Domain = N; Contains a LP/P In-Frame Deletion = N; ≥ 10% of CDS and Codes for Multiple Domains/Repeats = N	Indispensable	No	No	No	No	No	No	No
NM_004722	AP4M1	12	2.9728	23	40	57.5	46.6667	First Coding Exon = N; Last Coding Exon = N; UTR = N; Out-of-Frame = N; Creates a PTC when Skipped = N; Codes for the Only Functional Domain = Y; Codes for the Only Repeat Domain = N; Contains a LP/P In-Frame Deletion = N; ≥ 10% of CDS and Codes for Multiple Domains/Repeats = N	Indispensable	No	No	No	No	No	No	No
NM_004722	AP4M1	13	2.23488	20	40	50	66.6667	First Coding Exon = N; Last Coding Exon = N; UTR = N; Out-of-Frame = N; Creates a PTC when Skipped = N; Codes for the Only Functional Domain = Y; Codes for the Only Repeat Domain = N; Contains a LP/P In-Frame Deletion = N; ≥ 10% of CDS and Codes for Multiple Domains/Repeats = N	Indispensable	No	Yes	No	No	No	No	No
NM_004722	AP4M1	14	3.0301	22	40	55	63.3929	First Coding Exon = N; Last Coding Exon = N; UTR = N; Out-of-Frame = Y; Creates a PTC when Skipped = N; Codes for the Only Functional Domain = Y; Codes for the Only Repeat Domain = N; Contains a LP/P In-Frame Deletion = N; ≥ 10% of CDS and Codes for Multiple Domains/Repeats = N	Indispensable	No	No	No	No	No	No	No
NM_004722	AP4M1	2	2.50442	26	40	65	67.4157	First Coding Exon = N; Last Coding Exon = N; UTR = N; Out-of-Frame = Y; Creates a PTC when Skipped = N; Codes for the Only Functional Domain = N; Codes for the Only Repeat Domain = N; Contains a LP/P In-Frame Deletion = N; ≥ 10% of CDS and Codes for Multiple Domains/Repeats = N	Indispensable	No	No	No	No	No	No	No
NM_004722	AP4M1	3	2.97677	25	40	62.5	49.5327	First Coding Exon = N; Last Coding Exon = N; UTR = N; Out-of-Frame = Y; Creates a PTC when Skipped = N; Codes for the Only Functional Domain = N; Codes for the Only Repeat Domain = N; Contains a LP/P In-Frame Deletion = N; ≥ 10% of CDS and Codes for Multiple Domains/Repeats = N	Indispensable	No	No	No	No	No	No	No
NM_004722	AP4M1	4	3.38229	24	40	60	59.7938	First Coding Exon = N; Last Coding Exon = N; UTR = N; Out-of-Frame = Y; Creates a PTC when Skipped = N; Codes for the Only Functional Domain = N; Codes for the Only Repeat Domain = N; Contains a LP/P In-Frame Deletion = N; ≥ 10% of CDS and Codes for Multiple Domains/Repeats = N	Indispensable	No	No	No	No	No	No	No
NM_018229	AP5M1	2	2.83071	NA	NA	NA	40.0929	First Coding Exon = N; Last Coding Exon = N; UTR = N; Out-of-Frame = Y; Creates a PTC when Skipped = N; Codes for the Only Functional Domain = Y; Codes for the Only Repeat Domain = N; Contains a LP/P In-Frame Deletion = N; ≥ 10% of CDS and Codes for Multiple Domains/Repeats = N	Indispensable	No	No	Yes	No	No	No	No
NM_018229	AP5M1	3	4.2386	NA	NA	NA	41.6667	First Coding Exon = N; Last Coding Exon = N; UTR = N; Out-of-Frame = N; Creates a PTC when Skipped = N; Codes for the Only Functional Domain = Y; Codes for the Only Repeat Domain = N; Contains a LP/P In-Frame Deletion = N; ≥ 10% of CDS and Codes for Multiple Domains/Repeats = N	Indispensable	No	No	No	No	No	No	No
NM_018229	AP5M1	4	4.34106	NA	NA	NA	31.4286	First Coding Exon = N; Last Coding Exon = N; UTR = N; Out-of-Frame = Y; Creates a PTC when Skipped = N; Codes for the Only Functional Domain = Y; Codes for the Only Repeat Domain = N; Contains a LP/P In-Frame Deletion = N; ≥ 10% of CDS and Codes for Multiple Domains/Repeats = N	Indispensable	No	No	Yes	No	No	No	No
NM_018229	AP5M1	5	3.54499	NA	NA	NA	34.8837	First Coding Exon = N; Last Coding Exon = N; UTR = N; Out-of-Frame = Y; Creates a PTC when Skipped = N; Codes for the Only Functional Domain = Y; Codes for the Only Repeat Domain = N; Contains a LP/P In-Frame Deletion = N; ≥ 10% of CDS and Codes for Multiple Domains/Repeats = N	Indispensable	No	No	Yes	No	No	No	No
NM_018229	AP5M1	6	3.00196	NA	NA	NA	40.3361	First Coding Exon = N; Last Coding Exon = N; UTR = N; Out-of-Frame = Y; Creates a PTC when Skipped = N; Codes for the Only Functional Domain = Y; Codes for the Only Repeat Domain = N; Contains a LP/P In-Frame Deletion = N; ≥ 10% of CDS and Codes for Multiple Domains/Repeats = N	Indispensable	No	No	Yes	No	No	No	No
NM_018229	AP5M1	7	4.28983	NA	NA	NA	35.0515	First Coding Exon = N; Last Coding Exon = N; UTR = N; Out-of-Frame = Y; Creates a PTC when Skipped = N; Codes for the Only Functional Domain = Y; Codes for the Only Repeat Domain = N; Contains a LP/P In-Frame Deletion = N; ≥ 10% of CDS and Codes for Multiple Domains/Repeats = N	Indispensable	No	No	Yes	No	No	No	No
NM_014855	AP5Z1	3	1.9129	16	32	50	66.8449	First Coding Exon = N; Last Coding Exon = N; UTR = N; Out-of-Frame = Y; Creates a PTC when Skipped = N; Codes for the Only Functional Domain = N; Codes for the Only Repeat Domain = N; Contains a LP/P In-Frame Deletion = N; ≥ 10% of CDS and Codes for Multiple Domains/Repeats = N	Indispensable	No	Yes	No	No	No	No	No
NM_014855	AP5Z1	4	1.24615	13	32	40.625	68.9655	First Coding Exon = N; Last Coding Exon = N; UTR = N; Out-of-Frame = Y; Creates a PTC when Skipped = N; Codes for the Only Functional Domain = N; Codes for the Only Repeat Domain = N; Contains a LP/P In-Frame Deletion = N; ≥ 10% of CDS and Codes for Multiple Domains/Repeats = N	Indispensable	No	Yes	No	No	No	No	No
NM_014855	AP5Z1	5	2.54256	14	32	43.75	70.9091	First Coding Exon = N; Last Coding Exon = N; UTR = N; Out-of-Frame = Y; Creates a PTC when Skipped = N; Codes for the Only Functional Domain = N; Codes for the Only Repeat Domain = N; Contains a LP/P In-Frame Deletion = N; ≥ 10% of CDS and Codes for Multiple Domains/Repeats = N	Indispensable	No	No	No	No	No	No	No
NM_014855	AP5Z1	6	3.31298	15	32	46.875	69.8225	First Coding Exon = N; Last Coding Exon = N; UTR = N; Out-of-Frame = Y; Creates a PTC when Skipped = N; Codes for the Only Functional Domain = N; Codes for the Only Repeat Domain = N; Contains a LP/P In-Frame Deletion = N; ≥ 10% of CDS and Codes for Multiple Domains/Repeats = N	Indispensable	No	No	No	No	No	No	No
NM_014855	AP5Z1	8	3.29884	15	32	46.875	63.1579	First Coding Exon = N; Last Coding Exon = N; UTR = N; Out-of-Frame = Y; Creates a PTC when Skipped = N; Codes for the Only Functional Domain = N; Codes for the Only Repeat Domain = N; Contains a LP/P In-Frame Deletion = N; ≥ 10% of CDS and Codes for Multiple Domains/Repeats = N	Indispensable	No	No	No	No	No	No	No
NM_014855	AP5Z1	9	3.15448	15	32	46.875	70.5521	First Coding Exon = N; Last Coding Exon = N; UTR = N; Out-of-Frame = Y; Creates a PTC when Skipped = N; Codes for the Only Functional Domain = N; Codes for the Only Repeat Domain = N; Contains a LP/P In-Frame Deletion = N; ≥ 10% of CDS and Codes for Multiple Domains/Repeats = N	Indispensable	No	No	No	No	No	No	No
NM_014855	AP5Z1	10	2.31714	15	32	46.875	58.6592	First Coding Exon = N; Last Coding Exon = N; UTR = N; Out-of-Frame = Y; Creates a PTC when Skipped = N; Codes for the Only Functional Domain = N; Codes for the Only Repeat Domain = N; Contains a LP/P In-Frame Deletion = N; ≥ 10% of CDS and Codes for Multiple Domains/Repeats = N	Indispensable	No	Yes	No	No	No	No	No
NM_014855	AP5Z1	11	3.31462	14	32	43.75	68.5315	First Coding Exon = N; Last Coding Exon = N; UTR = N; Out-of-Frame = Y; Creates a PTC when Skipped = N; Codes for the Only Functional Domain = N; Codes for the Only Repeat Domain = N; Contains a LP/P In-Frame Deletion = N; ≥ 10% of CDS and Codes for Multiple Domains/Repeats = N	Indispensable	No	No	No	No	No	No	No
NM_014855	AP5Z1	13	2.23664	17	32	53.125	69.6429	First Coding Exon = N; Last Coding Exon = N; UTR = N; Out-of-Frame = Y; Creates a PTC when Skipped = N; Codes for the Only Functional Domain = N; Codes for the Only Repeat Domain = N; Contains a LP/P In-Frame Deletion = N; ≥ 10% of CDS and Codes for Multiple Domains/Repeats = N	Indispensable	No	Yes	No	No	No	No	No
NM_014855	AP5Z1	14	0.876856	16	32	50	69.3878	First Coding Exon = N; Last Coding Exon = N; UTR = N; Out-of-Frame = Y; Creates a PTC when Skipped = N; Codes for the Only Functional Domain = N; Codes for the Only Repeat Domain = N; Contains a LP/P In-Frame Deletion = N; ≥ 10% of CDS and Codes for Multiple Domains/Repeats = N	Indispensable	No	Yes	No	No	No	No	No
NM_014855	AP5Z1	15	2.78523	13	32	40.625	61.6541	First Coding Exon = N; Last Coding Exon = N; UTR = N; Out-of-Frame = Y; Creates a PTC when Skipped = N; Codes for the Only Functional Domain = N; Codes for the Only Repeat Domain = N; Contains a LP/P In-Frame Deletion = N; ≥ 10% of CDS and Codes for Multiple Domains/Repeats = N	Indispensable	No	No	No	No	No	No	No
NM_014855	AP5Z1	16	3.39112	13	32	40.625	63.7209	First Coding Exon = N; Last Coding Exon = N; UTR = N; Out-of-Frame = Y; Creates a PTC when Skipped = N; Codes for the Only Functional Domain = N; Codes for the Only Repeat Domain = N; Contains a LP/P In-Frame Deletion = N; ≥ 10% of CDS and Codes for Multiple Domains/Repeats = N	Indispensable	No	No	No	No	No	No	No
NM_000038	APC	3	5.0501	13	17	76.4706	35.2941	First Coding Exon = N; Last Coding Exon = N; UTR = N; Out-of-Frame = Y; Creates a PTC when Skipped = N; Codes for the Only Functional Domain = N; Codes for the Only Repeat Domain = N; Contains a LP/P In-Frame Deletion = N; ≥ 10% of CDS and Codes for Multiple Domains/Repeats = N	Indispensable	No	No	Yes	No	No	No	No
NM_000038	APC	4	4.07369	NA	NA	NA	43.0693	First Coding Exon = N; Last Coding Exon = N; UTR = N; Out-of-Frame = Y; Creates a PTC when Skipped = N; Codes for the Only Functional Domain = N; Codes for the Only Repeat Domain = N; Contains a LP/P In-Frame Deletion = N; ≥ 10% of CDS and Codes for Multiple Domains/Repeats = N	Indispensable	No	No	No	No	No	No	No
NM_000038	APC	5	5.61677	NA	NA	NA	33.945	First Coding Exon = N; Last Coding Exon = N; UTR = N; Out-of-Frame = Y; Creates a PTC when Skipped = N; Codes for the Only Functional Domain = N; Codes for the Only Repeat Domain = N; Contains a LP/P In-Frame Deletion = N; ≥ 10% of CDS and Codes for Multiple Domains/Repeats = N	Indispensable	No	No	Yes	No	No	No	No
NM_000038	APC	10	6.05306	NA	NA	NA	48.285	First Coding Exon = N; Last Coding Exon = N; UTR = N; Out-of-Frame = Y; Creates a PTC when Skipped = N; Codes for the Only Functional Domain = N; Codes for the Only Repeat Domain = N; Contains a LP/P In-Frame Deletion = N; ≥ 10% of CDS and Codes for Multiple Domains/Repeats = N	Indispensable	No	No	No	No	No	No	No
NM_000038	APC	12	5.52633	NA	NA	NA	42.1429	First Coding Exon = N; Last Coding Exon = N; UTR = N; Out-of-Frame = Y; Creates a PTC when Skipped = N; Codes for the Only Functional Domain = N; Codes for the Only Repeat Domain = N; Contains a LP/P In-Frame Deletion = N; ≥ 10% of CDS and Codes for Multiple Domains/Repeats = N	Indispensable	No	No	No	No	No	No	No
NM_000038	APC	15	5.40387	NA	NA	NA	42.7907	First Coding Exon = N; Last Coding Exon = N; UTR = N; Out-of-Frame = Y; Creates a PTC when Skipped = N; Codes for the Only Functional Domain = N; Codes for the Only Repeat Domain = N; Contains a LP/P In-Frame Deletion = N; ≥ 10% of CDS and Codes for Multiple Domains/Repeats = N	Indispensable	No	No	No	No	No	No	No
NM_005883	APC2	3	3.16608	7	8	87.5	63.7363	First Coding Exon = N; Last Coding Exon = N; UTR = N; Out-of-Frame = Y; Creates a PTC when Skipped = N; Codes for the Only Functional Domain = N; Codes for the Only Repeat Domain = N; Contains a LP/P In-Frame Deletion = N; ≥ 10% of CDS and Codes for Multiple Domains/Repeats = N	Indispensable	No	No	No	No	No	No	No
NM_005883	APC2	4	1.30743	7	8	87.5	69.0608	First Coding Exon = N; Last Coding Exon = N; UTR = N; Out-of-Frame = Y; Creates a PTC when Skipped = N; Codes for the Only Functional Domain = N; Codes for the Only Repeat Domain = N; Contains a LP/P In-Frame Deletion = N; ≥ 10% of CDS and Codes for Multiple Domains/Repeats = N	Indispensable	No	Yes	No	No	No	No	No
NM_005883	APC2	5	3.47048	5	8	62.5	57.7982	First Coding Exon = N; Last Coding Exon = N; UTR = N; Out-of-Frame = Y; Creates a PTC when Skipped = N; Codes for the Only Functional Domain = N; Codes for the Only Repeat Domain = N; Contains a LP/P In-Frame Deletion = N; ≥ 10% of CDS and Codes for Multiple Domains/Repeats = N	Indispensable	No	No	No	No	No	No	No
NM_005883	APC2	9	3.15803	4	8	50	72.1228	First Coding Exon = N; Last Coding Exon = N; UTR = N; Out-of-Frame = Y; Creates a PTC when Skipped = N; Codes for the Only Functional Domain = N; Codes for the Only Repeat Domain = N; Contains a LP/P In-Frame Deletion = N; ≥ 10% of CDS and Codes for Multiple Domains/Repeats = N	Indispensable	No	No	No	No	No	No	No
NM_005883	APC2	11	3.84652	4	8	50	63.5714	First Coding Exon = N; Last Coding Exon = N; UTR = N; Out-of-Frame = Y; Creates a PTC when Skipped = N; Codes for the Only Functional Domain = N; Codes for the Only Repeat Domain = N; Contains a LP/P In-Frame Deletion = N; ≥ 10% of CDS and Codes for Multiple Domains/Repeats = N	Indispensable	No	No	No	No	No	No	No
NM_005883	APC2	14	4.40151	4	8	50	62.7907	First Coding Exon = N; Last Coding Exon = N; UTR = N; Out-of-Frame = Y; Creates a PTC when Skipped = N; Codes for the Only Functional Domain = N; Codes for the Only Repeat Domain = N; Contains a LP/P In-Frame Deletion = N; ≥ 10% of CDS and Codes for Multiple Domains/Repeats = N	Indispensable	No	No	No	No	No	No	No
NM_153000	APCDD1	2	4.01334	2	6	33.3333	54.3478	First Coding Exon = N; Last Coding Exon = N; UTR = N; Out-of-Frame = Y; Creates a PTC when Skipped = N; Codes for the Only Functional Domain = N; Codes for the Only Repeat Domain = N; Contains a LP/P In-Frame Deletion = N; ≥ 10% of CDS and Codes for Multiple Domains/Repeats = N	Indispensable	No	No	No	No	No	No	No
NM_153000	APCDD1	3	4.02654	1	6	16.6667	57.8947	First Coding Exon = N; Last Coding Exon = N; UTR = N; Out-of-Frame = Y; Creates a PTC when Skipped = N; Codes for the Only Functional Domain = N; Codes for the Only Repeat Domain = N; Contains a LP/P In-Frame Deletion = N; ≥ 10% of CDS and Codes for Multiple Domains/Repeats = N	Indispensable	Yes	No	No	No	No	No	No
NM_153000	APCDD1	4	4.3713	1	6	16.6667	62.4224	First Coding Exon = N; Last Coding Exon = N; UTR = N; Out-of-Frame = Y; Creates a PTC when Skipped = N; Codes for the Only Functional Domain = N; Codes for the Only Repeat Domain = N; Contains a LP/P In-Frame Deletion = N; ≥ 10% of CDS and Codes for Multiple Domains/Repeats = N	Indispensable	Yes	No	No	No	No	No	No
NM_000039	APOA1	3	1.65988	18	30	60	57.3248	First Coding Exon = N; Last Coding Exon = N; UTR = N; Out-of-Frame = Y; Creates a PTC when Skipped = N; Codes for the Only Functional Domain = N; Codes for the Only Repeat Domain = N; Contains a LP/P In-Frame Deletion = N; ≥ 10% of CDS and Codes for Multiple Domains/Repeats = N	Indispensable	No	Yes	No	No	No	No	No
NM_001643	APOA2	3	0.807742	12	17	70.5882	55.6391	First Coding Exon = N; Last Coding Exon = N; UTR = N; Out-of-Frame = Y; Creates a PTC when Skipped = N; Codes for the Only Functional Domain = N; Codes for the Only Repeat Domain = N; Contains a LP/P In-Frame Deletion = N; ≥ 10% of CDS and Codes for Multiple Domains/Repeats = N	Indispensable	No	Yes	No	No	No	No	No
NM_000482	APOA4	2	2.2374	1	1	100	56.6929	First Coding Exon = N; Last Coding Exon = N; UTR = N; Out-of-Frame = Y; Creates a PTC when Skipped = N; Codes for the Only Functional Domain = N; Codes for the Only Repeat Domain = N; Contains a LP/P In-Frame Deletion = N; ≥ 10% of CDS and Codes for Multiple Domains/Repeats = N	Indispensable	No	Yes	No	No	No	No	No
NM_001371904	APOA5	2	0.178802	11	11	100	62.5	First Coding Exon = N; Last Coding Exon = N; UTR = N; Out-of-Frame = Y; Creates a PTC when Skipped = N; Codes for the Only Functional Domain = N; Codes for the Only Repeat Domain = N; Contains a LP/P In-Frame Deletion = N; ≥ 10% of CDS and Codes for Multiple Domains/Repeats = N	Indispensable	No	Yes	No	No	No	No	No
NM_000384	APOB	3	2.50615	4	4	100	51.7241	First Coding Exon = N; Last Coding Exon = N; UTR = N; Out-of-Frame = Y; Creates a PTC when Skipped = N; Codes for the Only Functional Domain = Y; Codes for the Only Repeat Domain = N; Contains a LP/P In-Frame Deletion = N; ≥ 10% of CDS and Codes for Multiple Domains/Repeats = N	Indispensable	No	No	No	No	No	No	No
NM_000384	APOB	4	2.81067	4	4	100	54.1096	First Coding Exon = N; Last Coding Exon = N; UTR = N; Out-of-Frame = Y; Creates a PTC when Skipped = N; Codes for the Only Functional Domain = Y; Codes for the Only Repeat Domain = N; Contains a LP/P In-Frame Deletion = N; ≥ 10% of CDS and Codes for Multiple Domains/Repeats = N	Indispensable	No	No	No	No	No	No	No
NM_000384	APOB	5	2.35197	2	4	50	49.3506	First Coding Exon = N; Last Coding Exon = N; UTR = N; Out-of-Frame = Y; Creates a PTC when Skipped = N; Codes for the Only Functional Domain = Y; Codes for the Only Repeat Domain = N; Contains a LP/P In-Frame Deletion = N; ≥ 10% of CDS and Codes for Multiple Domains/Repeats = N	Indispensable	No	Yes	No	No	No	No	No
NM_000384	APOB	6	2.36365	2	4	50	51.9231	First Coding Exon = N; Last Coding Exon = N; UTR = N; Out-of-Frame = N; Creates a PTC when Skipped = N; Codes for the Only Functional Domain = Y; Codes for the Only Repeat Domain = N; Contains a LP/P In-Frame Deletion = N; ≥ 10% of CDS and Codes for Multiple Domains/Repeats = N	Indispensable	No	Yes	No	No	No	No	No
NM_000384	APOB	7	3.29151	2	4	50	54.4	First Coding Exon = N; Last Coding Exon = N; UTR = N; Out-of-Frame = Y; Creates a PTC when Skipped = N; Codes for the Only Functional Domain = Y; Codes for the Only Repeat Domain = N; Contains a LP/P In-Frame Deletion = N; ≥ 10% of CDS and Codes for Multiple Domains/Repeats = N	Indispensable	No	No	No	No	No	No	No
NM_000384	APOB	8	2.68354	2	4	50	43.0233	First Coding Exon = N; Last Coding Exon = N; UTR = N; Out-of-Frame = Y; Creates a PTC when Skipped = N; Codes for the Only Functional Domain = Y; Codes for the Only Repeat Domain = N; Contains a LP/P In-Frame Deletion = N; ≥ 10% of CDS and Codes for Multiple Domains/Repeats = N	Indispensable	No	No	No	No	No	No	No
NM_000384	APOB	9	1.98316	2	4	50	46.8182	First Coding Exon = N; Last Coding Exon = N; UTR = N; Out-of-Frame = Y; Creates a PTC when Skipped = N; Codes for the Only Functional Domain = Y; Codes for the Only Repeat Domain = N; Contains a LP/P In-Frame Deletion = N; ≥ 10% of CDS and Codes for Multiple Domains/Repeats = N	Indispensable	No	Yes	No	No	No	No	No
NM_000384	APOB	10	2.76004	2	4	50	58.3333	First Coding Exon = N; Last Coding Exon = N; UTR = N; Out-of-Frame = N; Creates a PTC when Skipped = N; Codes for the Only Functional Domain = Y; Codes for the Only Repeat Domain = N; Contains a LP/P In-Frame Deletion = N; ≥ 10% of CDS and Codes for Multiple Domains/Repeats = N	Indispensable	No	No	No	No	No	No	No
NM_000384	APOB	11	1.76498	2	4	50	45.7627	First Coding Exon = N; Last Coding Exon = N; UTR = N; Out-of-Frame = Y; Creates a PTC when Skipped = N; Codes for the Only Functional Domain = Y; Codes for the Only Repeat Domain = N; Contains a LP/P In-Frame Deletion = N; ≥ 10% of CDS and Codes for Multiple Domains/Repeats = N	Indispensable	No	Yes	No	No	No	No	No
NM_000384	APOB	12	2.46786	2	4	50	45.5782	First Coding Exon = N; Last Coding Exon = N; UTR = N; Out-of-Frame = N; Creates a PTC when Skipped = N; Codes for the Only Functional Domain = Y; Codes for the Only Repeat Domain = N; Contains a LP/P In-Frame Deletion = N; ≥ 10% of CDS and Codes for Multiple Domains/Repeats = N	Indispensable	No	No	No	No	No	No	No
NM_000384	APOB	13	2.50288	2	4	50	42.4528	First Coding Exon = N; Last Coding Exon = N; UTR = N; Out-of-Frame = Y; Creates a PTC when Skipped = N; Codes for the Only Functional Domain = Y; Codes for the Only Repeat Domain = N; Contains a LP/P In-Frame Deletion = N; ≥ 10% of CDS and Codes for Multiple Domains/Repeats = N	Indispensable	No	No	No	No	No	No	No
NM_000384	APOB	14	2.5168	2	4	50	39.916	First Coding Exon = N; Last Coding Exon = N; UTR = N; Out-of-Frame = Y; Creates a PTC when Skipped = N; Codes for the Only Functional Domain = Y; Codes for the Only Repeat Domain = N; Contains a LP/P In-Frame Deletion = N; ≥ 10% of CDS and Codes for Multiple Domains/Repeats = N	Indispensable	No	No	Yes	No	No	No	No
NM_000384	APOB	18	2.54898	1	4	25	51.8868	First Coding Exon = N; Last Coding Exon = N; UTR = N; Out-of-Frame = Y; Creates a PTC when Skipped = N; Codes for the Only Functional Domain = N; Codes for the Only Repeat Domain = N; Contains a LP/P In-Frame Deletion = N; ≥ 10% of CDS and Codes for Multiple Domains/Repeats = N	Indispensable	Yes	No	No	No	No	No	No
NM_000384	APOB	20	2.22659	1	4	25	49.1803	First Coding Exon = N; Last Coding Exon = N; UTR = N; Out-of-Frame = Y; Creates a PTC when Skipped = N; Codes for the Only Functional Domain = N; Codes for the Only Repeat Domain = N; Contains a LP/P In-Frame Deletion = N; ≥ 10% of CDS and Codes for Multiple Domains/Repeats = N	Indispensable	Yes	Yes	No	Yes	No	No	No
NM_000384	APOB	21	2.23486	1	4	25	45.4976	First Coding Exon = N; Last Coding Exon = N; UTR = N; Out-of-Frame = Y; Creates a PTC when Skipped = N; Codes for the Only Functional Domain = N; Codes for the Only Repeat Domain = N; Contains a LP/P In-Frame Deletion = N; ≥ 10% of CDS and Codes for Multiple Domains/Repeats = N	Indispensable	Yes	Yes	No	Yes	No	No	No
NM_000384	APOB	22	1.70242	1	4	25	48.2955	First Coding Exon = N; Last Coding Exon = N; UTR = N; Out-of-Frame = Y; Creates a PTC when Skipped = N; Codes for the Only Functional Domain = N; Codes for the Only Repeat Domain = N; Contains a LP/P In-Frame Deletion = N; ≥ 10% of CDS and Codes for Multiple Domains/Repeats = N	Indispensable	Yes	Yes	No	Yes	No	No	No
NM_000384	APOB	23	2.27451	1	4	25	40.4255	First Coding Exon = N; Last Coding Exon = N; UTR = N; Out-of-Frame = Y; Creates a PTC when Skipped = N; Codes for the Only Functional Domain = N; Codes for the Only Repeat Domain = N; Contains a LP/P In-Frame Deletion = N; ≥ 10% of CDS and Codes for Multiple Domains/Repeats = N	Indispensable	Yes	Yes	Yes	Yes	Yes	Yes	Yes
NM_000384	APOB	24	2.00352	1	4	25	47.2603	First Coding Exon = N; Last Coding Exon = N; UTR = N; Out-of-Frame = Y; Creates a PTC when Skipped = N; Codes for the Only Functional Domain = N; Codes for the Only Repeat Domain = N; Contains a LP/P In-Frame Deletion = N; ≥ 10% of CDS and Codes for Multiple Domains/Repeats = N	Indispensable	Yes	Yes	No	Yes	No	No	No
NM_000384	APOB	25	2.12584	1	4	25	48.3957	First Coding Exon = N; Last Coding Exon = N; UTR = N; Out-of-Frame = Y; Creates a PTC when Skipped = N; Codes for the Only Functional Domain = N; Codes for the Only Repeat Domain = N; Contains a LP/P In-Frame Deletion = N; ≥ 10% of CDS and Codes for Multiple Domains/Repeats = N	Indispensable	Yes	Yes	No	Yes	No	No	No
NM_000384	APOB	27	0.743158	1	4	25	40	First Coding Exon = N; Last Coding Exon = N; UTR = N; Out-of-Frame = Y; Creates a PTC when Skipped = N; Codes for the Only Functional Domain = N; Codes for the Only Repeat Domain = N; Contains a LP/P In-Frame Deletion = N; ≥ 10% of CDS and Codes for Multiple Domains/Repeats = N	Indispensable	Yes	Yes	Yes	Yes	Yes	Yes	Yes
NM_000384	APOB	28	0.949497	1	4	25	51.6304	First Coding Exon = N; Last Coding Exon = N; UTR = N; Out-of-Frame = Y; Creates a PTC when Skipped = N; Codes for the Only Functional Domain = N; Codes for the Only Repeat Domain = N; Contains a LP/P In-Frame Deletion = N; ≥ 10% of CDS and Codes for Multiple Domains/Repeats = N	Indispensable	Yes	Yes	No	Yes	No	No	No
NM_000483	APOC2	3	0.181616	11	21	52.381	56.25	First Coding Exon = N; Last Coding Exon = N; UTR = N; Out-of-Frame = Y; Creates a PTC when Skipped = N; Codes for the Only Functional Domain = N; Codes for the Only Repeat Domain = N; Contains a LP/P In-Frame Deletion = N; ≥ 10% of CDS and Codes for Multiple Domains/Repeats = N	Indispensable	No	Yes	No	No	No	No	No
NM_000040	APOC3	3	0.718943	23	28	82.1429	62.0968	First Coding Exon = N; Last Coding Exon = N; UTR = N; Out-of-Frame = Y; Creates a PTC when Skipped = N; Codes for the Only Functional Domain = N; Codes for the Only Repeat Domain = N; Contains a LP/P In-Frame Deletion = N; ≥ 10% of CDS and Codes for Multiple Domains/Repeats = N	Indispensable	No	Yes	No	No	No	No	No
NM_000041	APOE	3	0.676667	28	32	87.5	65.285	First Coding Exon = N; Last Coding Exon = N; UTR = N; Out-of-Frame = Y; Creates a PTC when Skipped = N; Codes for the Only Functional Domain = N; Codes for the Only Repeat Domain = N; Contains a LP/P In-Frame Deletion = N; ≥ 10% of CDS and Codes for Multiple Domains/Repeats = N	Indispensable	No	Yes	No	No	No	No	No
NM_003661	APOL1	4	-0.611239	8	12	66.6667	56.1798	First Coding Exon = N; Last Coding Exon = N; UTR = N; Out-of-Frame = Y; Creates a PTC when Skipped = N; Codes for the Only Functional Domain = N; Codes for the Only Repeat Domain = N; Contains a LP/P In-Frame Deletion = N; ≥ 10% of CDS and Codes for Multiple Domains/Repeats = N	Indispensable	No	Yes	No	No	No	No	No
NM_003661	APOL1	5	-0.6935	7	12	58.3333	46.4567	First Coding Exon = N; Last Coding Exon = N; UTR = N; Out-of-Frame = Y; Creates a PTC when Skipped = N; Codes for the Only Functional Domain = N; Codes for the Only Repeat Domain = N; Contains a LP/P In-Frame Deletion = N; ≥ 10% of CDS and Codes for Multiple Domains/Repeats = N	Indispensable	No	Yes	No	No	No	No	No
NM_000484	APP	3	4.637	2	40	5	55.3846	First Coding Exon = N; Last Coding Exon = N; UTR = N; Out-of-Frame = Y; Creates a PTC when Skipped = N; Codes for the Only Functional Domain = N; Codes for the Only Repeat Domain = N; Contains a LP/P In-Frame Deletion = N; ≥ 10% of CDS and Codes for Multiple Domains/Repeats = N	Indispensable	Yes	No	No	No	No	No	No
NM_000484	APP	4	5.5549	3	40	7.5	47.7876	First Coding Exon = N; Last Coding Exon = N; UTR = N; Out-of-Frame = Y; Creates a PTC when Skipped = N; Codes for the Only Functional Domain = N; Codes for the Only Repeat Domain = N; Contains a LP/P In-Frame Deletion = N; ≥ 10% of CDS and Codes for Multiple Domains/Repeats = N	Indispensable	Yes	No	No	No	No	No	No
NM_000484	APP	5	4.11381	3	40	7.5	53.0928	First Coding Exon = N; Last Coding Exon = N; UTR = N; Out-of-Frame = Y; Creates a PTC when Skipped = N; Codes for the Only Functional Domain = N; Codes for the Only Repeat Domain = N; Contains a LP/P In-Frame Deletion = N; ≥ 10% of CDS and Codes for Multiple Domains/Repeats = N	Indispensable	Yes	No	No	No	No	No	No
NM_000484	APP	9	4.16711	1	40	2.5	52.2388	First Coding Exon = N; Last Coding Exon = N; UTR = N; Out-of-Frame = Y; Creates a PTC when Skipped = N; Codes for the Only Functional Domain = N; Codes for the Only Repeat Domain = N; Contains a LP/P In-Frame Deletion = N; ≥ 10% of CDS and Codes for Multiple Domains/Repeats = N	Indispensable	Yes	No	No	No	No	No	No
NM_000484	APP	13	4.38196	2	40	5	51	First Coding Exon = N; Last Coding Exon = N; UTR = N; Out-of-Frame = Y; Creates a PTC when Skipped = N; Codes for the Only Functional Domain = N; Codes for the Only Repeat Domain = N; Contains a LP/P In-Frame Deletion = N; ≥ 10% of CDS and Codes for Multiple Domains/Repeats = N	Indispensable	Yes	No	No	No	No	No	No
NM_000484	APP	6	2.26497	3	40	7.5	52.7094	First Coding Exon = N; Last Coding Exon = N; UTR = N; Out-of-Frame = Y; Creates a PTC when Skipped = N; Codes for the Only Functional Domain = N; Codes for the Only Repeat Domain = N; Contains a LP/P In-Frame Deletion = N; ≥ 10% of CDS and Codes for Multiple Domains/Repeats = N	Indispensable	Yes	Yes	No	Yes	No	No	No
NM_000484	APP	16	3.95154	3	40	7.5	40.5941	First Coding Exon = N; Last Coding Exon = N; UTR = N; Out-of-Frame = Y; Creates a PTC when Skipped = N; Codes for the Only Functional Domain = N; Codes for the Only Repeat Domain = N; Contains a LP/P In-Frame Deletion = N; ≥ 10% of CDS and Codes for Multiple Domains/Repeats = N	Indispensable	Yes	No	Yes	No	Yes	No	No
NM_012096	APPL1	5	5.81255	14	19	73.6842	42.0455	First Coding Exon = N; Last Coding Exon = N; UTR = N; Out-of-Frame = Y; Creates a PTC when Skipped = N; Codes for the Only Functional Domain = N; Codes for the Only Repeat Domain = N; Contains a LP/P In-Frame Deletion = N; ≥ 10% of CDS and Codes for Multiple Domains/Repeats = N	Indispensable	No	No	No	No	No	No	No
NM_012096	APPL1	7	4.49019	12	19	63.1579	30.5085	First Coding Exon = N; Last Coding Exon = N; UTR = N; Out-of-Frame = Y; Creates a PTC when Skipped = N; Codes for the Only Functional Domain = N; Codes for the Only Repeat Domain = N; Contains a LP/P In-Frame Deletion = N; ≥ 10% of CDS and Codes for Multiple Domains/Repeats = N	Indispensable	No	No	Yes	No	No	No	No
NM_012096	APPL1	9	5.08298	12	19	63.1579	30.1205	First Coding Exon = N; Last Coding Exon = N; UTR = N; Out-of-Frame = Y; Creates a PTC when Skipped = N; Codes for the Only Functional Domain = N; Codes for the Only Repeat Domain = N; Contains a LP/P In-Frame Deletion = N; ≥ 10% of CDS and Codes for Multiple Domains/Repeats = N	Indispensable	No	No	Yes	No	No	No	No
NM_012096	APPL1	12	5.38436	12	19	63.1579	32.5581	First Coding Exon = N; Last Coding Exon = N; UTR = N; Out-of-Frame = Y; Creates a PTC when Skipped = N; Codes for the Only Functional Domain = N; Codes for the Only Repeat Domain = N; Contains a LP/P In-Frame Deletion = N; ≥ 10% of CDS and Codes for Multiple Domains/Repeats = N	Indispensable	No	No	Yes	No	No	No	No
NM_012096	APPL1	17	5.11445	12	19	63.1579	38.2857	First Coding Exon = N; Last Coding Exon = N; UTR = N; Out-of-Frame = Y; Creates a PTC when Skipped = N; Codes for the Only Functional Domain = N; Codes for the Only Repeat Domain = N; Contains a LP/P In-Frame Deletion = N; ≥ 10% of CDS and Codes for Multiple Domains/Repeats = N	Indispensable	No	No	Yes	No	No	No	No
NM_012096	APPL1	18	4.38156	12	19	63.1579	43.2432	First Coding Exon = N; Last Coding Exon = N; UTR = N; Out-of-Frame = Y; Creates a PTC when Skipped = N; Codes for the Only Functional Domain = N; Codes for the Only Repeat Domain = N; Contains a LP/P In-Frame Deletion = N; ≥ 10% of CDS and Codes for Multiple Domains/Repeats = N	Indispensable	No	No	No	No	No	No	No
NM_012096	APPL1	14	4.21409	12	19	63.1579	56.8421	First Coding Exon = N; Last Coding Exon = N; UTR = N; Out-of-Frame = Y; Creates a PTC when Skipped = N; Codes for the Only Functional Domain = N; Codes for the Only Repeat Domain = N; Contains a LP/P In-Frame Deletion = N; ≥ 10% of CDS and Codes for Multiple Domains/Repeats = N	Indispensable	No	No	No	No	No	No	No
NM_012096	APPL1	16	3.66735	12	19	63.1579	39.6226	First Coding Exon = N; Last Coding Exon = N; UTR = N; Out-of-Frame = Y; Creates a PTC when Skipped = N; Codes for the Only Functional Domain = N; Codes for the Only Repeat Domain = N; Contains a LP/P In-Frame Deletion = N; ≥ 10% of CDS and Codes for Multiple Domains/Repeats = N	Indispensable	No	No	Yes	No	No	No	No
NM_000485	APRT	2	1.28325	11	20	55	71.028	First Coding Exon = N; Last Coding Exon = N; UTR = N; Out-of-Frame = Y; Creates a PTC when Skipped = N; Codes for the Only Functional Domain = N; Codes for the Only Repeat Domain = N; Contains a LP/P In-Frame Deletion = N; ≥ 10% of CDS and Codes for Multiple Domains/Repeats = N	Indispensable	No	Yes	No	No	No	No	No
NM_000485	APRT	3	2.34831	8	20	40	65.6716	First Coding Exon = N; Last Coding Exon = N; UTR = N; Out-of-Frame = Y; Creates a PTC when Skipped = N; Codes for the Only Functional Domain = N; Codes for the Only Repeat Domain = N; Contains a LP/P In-Frame Deletion = N; ≥ 10% of CDS and Codes for Multiple Domains/Repeats = N	Indispensable	No	Yes	No	No	No	No	No
NM_000485	APRT	4	3.5356	6	20	30	60.7595	First Coding Exon = N; Last Coding Exon = N; UTR = N; Out-of-Frame = Y; Creates a PTC when Skipped = N; Codes for the Only Functional Domain = N; Codes for the Only Repeat Domain = N; Contains a LP/P In-Frame Deletion = N; ≥ 10% of CDS and Codes for Multiple Domains/Repeats = N	Indispensable	No	No	No	No	No	No	No
NM_001195248	APTX	3	4.32341	10	63	15.873	40.4255	First Coding Exon = N; Last Coding Exon = N; UTR = N; Out-of-Frame = Y; Creates a PTC when Skipped = N; Codes for the Only Functional Domain = N; Codes for the Only Repeat Domain = N; Contains a LP/P In-Frame Deletion = N; ≥ 10% of CDS and Codes for Multiple Domains/Repeats = N	Indispensable	Yes	No	Yes	No	Yes	No	No
NM_001195248	APTX	6	4.16931	22	63	34.9206	50.2203	First Coding Exon = N; Last Coding Exon = N; UTR = N; Out-of-Frame = Y; Creates a PTC when Skipped = N; Codes for the Only Functional Domain = N; Codes for the Only Repeat Domain = N; Contains a LP/P In-Frame Deletion = N; ≥ 10% of CDS and Codes for Multiple Domains/Repeats = N	Indispensable	No	No	No	No	No	No	No
NM_001195248	APTX	7	5.28942	22	63	34.9206	34.6154	First Coding Exon = N; Last Coding Exon = N; UTR = N; Out-of-Frame = Y; Creates a PTC when Skipped = N; Codes for the Only Functional Domain = N; Codes for the Only Repeat Domain = N; Contains a LP/P In-Frame Deletion = N; ≥ 10% of CDS and Codes for Multiple Domains/Repeats = N	Indispensable	No	No	Yes	No	No	No	No
NM_000044	AR	4	3.67837	5	10	50	53.4722	First Coding Exon = N; Last Coding Exon = N; UTR = N; Out-of-Frame = N; Creates a PTC when Skipped = N; Codes for the Only Functional Domain = Y; Codes for the Only Repeat Domain = N; Contains a LP/P In-Frame Deletion = Y; ≥ 10% of CDS and Codes for Multiple Domains/Repeats = N	Indispensable	No	No	No	No	No	No	No
NM_000044	AR	5	5.13335	4	10	40	53.1034	First Coding Exon = N; Last Coding Exon = N; UTR = N; Out-of-Frame = Y; Creates a PTC when Skipped = N; Codes for the Only Functional Domain = Y; Codes for the Only Repeat Domain = N; Contains a LP/P In-Frame Deletion = Y; ≥ 10% of CDS and Codes for Multiple Domains/Repeats = N	Indispensable	No	No	No	No	No	No	No
NM_000044	AR	6	4.62154	4	10	40	51.9084	First Coding Exon = N; Last Coding Exon = N; UTR = N; Out-of-Frame = Y; Creates a PTC when Skipped = N; Codes for the Only Functional Domain = Y; Codes for the Only Repeat Domain = N; Contains a LP/P In-Frame Deletion = N; ≥ 10% of CDS and Codes for Multiple Domains/Repeats = N	Indispensable	No	No	No	No	No	No	No
NM_000044	AR	7	4.47754	4	10	40	44.3038	First Coding Exon = N; Last Coding Exon = N; UTR = N; Out-of-Frame = Y; Creates a PTC when Skipped = N; Codes for the Only Functional Domain = Y; Codes for the Only Repeat Domain = N; Contains a LP/P In-Frame Deletion = Y; ≥ 10% of CDS and Codes for Multiple Domains/Repeats = N	Indispensable	No	No	No	No	No	No	No
NM_000044	AR	2	4.96418	7	10	70	50	First Coding Exon = N; Last Coding Exon = N; UTR = N; Out-of-Frame = Y; Creates a PTC when Skipped = N; Codes for the Only Functional Domain = N; Codes for the Only Repeat Domain = N; Contains a LP/P In-Frame Deletion = N; ≥ 10% of CDS and Codes for Multiple Domains/Repeats = N	Indispensable	No	No	No	No	No	No	No
NM_001654	ARAF	3	3.80377	28	32	87.5	55.7692	First Coding Exon = N; Last Coding Exon = N; UTR = N; Out-of-Frame = Y; Creates a PTC when Skipped = N; Codes for the Only Functional Domain = N; Codes for the Only Repeat Domain = N; Contains a LP/P In-Frame Deletion = N; ≥ 10% of CDS and Codes for Multiple Domains/Repeats = N	Indispensable	No	No	No	No	No	No	No
NM_001654	ARAF	4	3.80017	29	32	90.625	55.3398	First Coding Exon = N; Last Coding Exon = N; UTR = N; Out-of-Frame = Y; Creates a PTC when Skipped = N; Codes for the Only Functional Domain = N; Codes for the Only Repeat Domain = N; Contains a LP/P In-Frame Deletion = N; ≥ 10% of CDS and Codes for Multiple Domains/Repeats = N	Indispensable	No	No	No	No	No	No	No
NM_001654	ARAF	10	4.0768	23	32	71.875	60.5911	First Coding Exon = N; Last Coding Exon = N; UTR = N; Out-of-Frame = Y; Creates a PTC when Skipped = N; Codes for the Only Functional Domain = N; Codes for the Only Repeat Domain = N; Contains a LP/P In-Frame Deletion = N; ≥ 10% of CDS and Codes for Multiple Domains/Repeats = N	Indispensable	No	No	No	No	No	No	No
NM_001654	ARAF	12	5.22072	27	32	84.375	46.8085	First Coding Exon = N; Last Coding Exon = N; UTR = N; Out-of-Frame = Y; Creates a PTC when Skipped = N; Codes for the Only Functional Domain = N; Codes for the Only Repeat Domain = N; Contains a LP/P In-Frame Deletion = N; ≥ 10% of CDS and Codes for Multiple Domains/Repeats = N	Indispensable	No	No	No	No	No	No	No
NM_001654	ARAF	13	5.12186	28	32	87.5	58.8235	First Coding Exon = N; Last Coding Exon = N; UTR = N; Out-of-Frame = Y; Creates a PTC when Skipped = N; Codes for the Only Functional Domain = N; Codes for the Only Repeat Domain = N; Contains a LP/P In-Frame Deletion = N; ≥ 10% of CDS and Codes for Multiple Domains/Repeats = N	Indispensable	No	No	No	No	No	No	No
NM_001654	ARAF	5	4.40988	28	32	87.5	51.6129	First Coding Exon = N; Last Coding Exon = N; UTR = N; Out-of-Frame = Y; Creates a PTC when Skipped = N; Codes for the Only Functional Domain = N; Codes for the Only Repeat Domain = N; Contains a LP/P In-Frame Deletion = N; ≥ 10% of CDS and Codes for Multiple Domains/Repeats = N	Indispensable	No	No	No	No	No	No	No
NM_001654	ARAF	7	2.88517	21	32	65.625	66.1972	First Coding Exon = N; Last Coding Exon = N; UTR = N; Out-of-Frame = Y; Creates a PTC when Skipped = N; Codes for the Only Functional Domain = N; Codes for the Only Repeat Domain = N; Contains a LP/P In-Frame Deletion = N; ≥ 10% of CDS and Codes for Multiple Domains/Repeats = N	Indispensable	No	No	No	No	No	No	No
NM_001654	ARAF	8	0.980926	26	32	81.25	53.5714	First Coding Exon = N; Last Coding Exon = N; UTR = N; Out-of-Frame = Y; Creates a PTC when Skipped = N; Codes for the Only Functional Domain = N; Codes for the Only Repeat Domain = N; Contains a LP/P In-Frame Deletion = N; ≥ 10% of CDS and Codes for Multiple Domains/Repeats = N	Indispensable	No	Yes	No	No	No	No	No
NM_001654	ARAF	9	1.97949	25	32	78.125	63.0137	First Coding Exon = N; Last Coding Exon = N; UTR = N; Out-of-Frame = Y; Creates a PTC when Skipped = N; Codes for the Only Functional Domain = N; Codes for the Only Repeat Domain = N; Contains a LP/P In-Frame Deletion = N; ≥ 10% of CDS and Codes for Multiple Domains/Repeats = N	Indispensable	No	Yes	No	No	No	No	No
NM_022481	ARAP3	6	3.21194	12	15	80	45.7143	First Coding Exon = N; Last Coding Exon = N; UTR = N; Out-of-Frame = Y; Creates a PTC when Skipped = N; Codes for the Only Functional Domain = N; Codes for the Only Repeat Domain = N; Contains a LP/P In-Frame Deletion = N; ≥ 10% of CDS and Codes for Multiple Domains/Repeats = N	Indispensable	No	No	No	No	No	No	No
NM_022481	ARAP3	7	4.08453	12	15	80	57.0248	First Coding Exon = N; Last Coding Exon = N; UTR = N; Out-of-Frame = Y; Creates a PTC when Skipped = N; Codes for the Only Functional Domain = N; Codes for the Only Repeat Domain = N; Contains a LP/P In-Frame Deletion = N; ≥ 10% of CDS and Codes for Multiple Domains/Repeats = N	Indispensable	No	No	No	No	No	No	No
NM_022481	ARAP3	9	3.0963	12	15	80	59.8131	First Coding Exon = N; Last Coding Exon = N; UTR = N; Out-of-Frame = Y; Creates a PTC when Skipped = N; Codes for the Only Functional Domain = N; Codes for the Only Repeat Domain = N; Contains a LP/P In-Frame Deletion = N; ≥ 10% of CDS and Codes for Multiple Domains/Repeats = N	Indispensable	No	No	No	No	No	No	No
NM_022481	ARAP3	27	3.69731	12	15	80	62.6866	First Coding Exon = N; Last Coding Exon = N; UTR = N; Out-of-Frame = Y; Creates a PTC when Skipped = N; Codes for the Only Functional Domain = N; Codes for the Only Repeat Domain = N; Contains a LP/P In-Frame Deletion = N; ≥ 10% of CDS and Codes for Multiple Domains/Repeats = N	Indispensable	No	No	No	No	No	No	No
NM_022481	ARAP3	28	3.87567	12	15	80	54.2169	First Coding Exon = N; Last Coding Exon = N; UTR = N; Out-of-Frame = Y; Creates a PTC when Skipped = N; Codes for the Only Functional Domain = N; Codes for the Only Repeat Domain = N; Contains a LP/P In-Frame Deletion = N; ≥ 10% of CDS and Codes for Multiple Domains/Repeats = N	Indispensable	No	No	No	No	No	No	No
NM_022481	ARAP3	30	3.82738	12	15	80	51.5625	First Coding Exon = N; Last Coding Exon = N; UTR = N; Out-of-Frame = Y; Creates a PTC when Skipped = N; Codes for the Only Functional Domain = N; Codes for the Only Repeat Domain = N; Contains a LP/P In-Frame Deletion = N; ≥ 10% of CDS and Codes for Multiple Domains/Repeats = N	Indispensable	No	No	No	No	No	No	No
NM_022481	ARAP3	8	2.73468	13	15	86.6667	66.4865	First Coding Exon = N; Last Coding Exon = N; UTR = N; Out-of-Frame = Y; Creates a PTC when Skipped = N; Codes for the Only Functional Domain = N; Codes for the Only Repeat Domain = N; Contains a LP/P In-Frame Deletion = N; ≥ 10% of CDS and Codes for Multiple Domains/Repeats = N	Indispensable	No	No	No	No	No	No	No
NM_022481	ARAP3	11	3.82705	12	15	80	56.9767	First Coding Exon = N; Last Coding Exon = N; UTR = N; Out-of-Frame = Y; Creates a PTC when Skipped = N; Codes for the Only Functional Domain = N; Codes for the Only Repeat Domain = N; Contains a LP/P In-Frame Deletion = N; ≥ 10% of CDS and Codes for Multiple Domains/Repeats = N	Indispensable	No	No	No	No	No	No	No
NM_022481	ARAP3	19	3.73442	12	15	80	63.4146	First Coding Exon = N; Last Coding Exon = N; UTR = N; Out-of-Frame = Y; Creates a PTC when Skipped = N; Codes for the Only Functional Domain = N; Codes for the Only Repeat Domain = N; Contains a LP/P In-Frame Deletion = N; ≥ 10% of CDS and Codes for Multiple Domains/Repeats = N	Indispensable	No	No	No	No	No	No	No
NM_022481	ARAP3	21	3.4493	12	15	80	57.5472	First Coding Exon = N; Last Coding Exon = N; UTR = N; Out-of-Frame = Y; Creates a PTC when Skipped = N; Codes for the Only Functional Domain = N; Codes for the Only Repeat Domain = N; Contains a LP/P In-Frame Deletion = N; ≥ 10% of CDS and Codes for Multiple Domains/Repeats = N	Indispensable	No	No	No	No	No	No	No
NM_022481	ARAP3	22	4.33371	11	15	73.3333	56.0811	First Coding Exon = N; Last Coding Exon = N; UTR = N; Out-of-Frame = Y; Creates a PTC when Skipped = N; Codes for the Only Functional Domain = N; Codes for the Only Repeat Domain = N; Contains a LP/P In-Frame Deletion = N; ≥ 10% of CDS and Codes for Multiple Domains/Repeats = N	Indispensable	No	No	No	No	No	No	No
NM_022481	ARAP3	25	3.9434	12	15	80	59.1304	First Coding Exon = N; Last Coding Exon = N; UTR = N; Out-of-Frame = Y; Creates a PTC when Skipped = N; Codes for the Only Functional Domain = N; Codes for the Only Repeat Domain = N; Contains a LP/P In-Frame Deletion = N; ≥ 10% of CDS and Codes for Multiple Domains/Repeats = N	Indispensable	No	No	No	No	No	No	No
NM_022481	ARAP3	10	4.62715	12	15	80	62	First Coding Exon = N; Last Coding Exon = N; UTR = N; Out-of-Frame = Y; Creates a PTC when Skipped = N; Codes for the Only Functional Domain = N; Codes for the Only Repeat Domain = N; Contains a LP/P In-Frame Deletion = N; ≥ 10% of CDS and Codes for Multiple Domains/Repeats = N	Indispensable	No	No	No	No	No	No	No
NM_022481	ARAP3	3	1.15244	12	15	80	67.7419	First Coding Exon = N; Last Coding Exon = N; UTR = N; Out-of-Frame = Y; Creates a PTC when Skipped = N; Codes for the Only Functional Domain = N; Codes for the Only Repeat Domain = N; Contains a LP/P In-Frame Deletion = N; ≥ 10% of CDS and Codes for Multiple Domains/Repeats = N	Indispensable	No	Yes	No	No	No	No	No
NM_022481	ARAP3	4	1.52614	12	15	80	57.1429	First Coding Exon = N; Last Coding Exon = N; UTR = N; Out-of-Frame = Y; Creates a PTC when Skipped = N; Codes for the Only Functional Domain = N; Codes for the Only Repeat Domain = N; Contains a LP/P In-Frame Deletion = N; ≥ 10% of CDS and Codes for Multiple Domains/Repeats = N	Indispensable	No	Yes	No	No	No	No	No
NM_022481	ARAP3	13	1.93521	10	15	66.6667	62.5	First Coding Exon = N; Last Coding Exon = N; UTR = N; Out-of-Frame = Y; Creates a PTC when Skipped = N; Codes for the Only Functional Domain = N; Codes for the Only Repeat Domain = N; Contains a LP/P In-Frame Deletion = N; ≥ 10% of CDS and Codes for Multiple Domains/Repeats = N	Indispensable	No	Yes	No	No	No	No	No
NM_022481	ARAP3	15	2.50721	12	15	80	59.1549	First Coding Exon = N; Last Coding Exon = N; UTR = N; Out-of-Frame = Y; Creates a PTC when Skipped = N; Codes for the Only Functional Domain = N; Codes for the Only Repeat Domain = N; Contains a LP/P In-Frame Deletion = N; ≥ 10% of CDS and Codes for Multiple Domains/Repeats = N	Indispensable	No	No	No	No	No	No	No
NM_022481	ARAP3	16	3.14271	12	15	80	57.2816	First Coding Exon = N; Last Coding Exon = N; UTR = N; Out-of-Frame = Y; Creates a PTC when Skipped = N; Codes for the Only Functional Domain = N; Codes for the Only Repeat Domain = N; Contains a LP/P In-Frame Deletion = N; ≥ 10% of CDS and Codes for Multiple Domains/Repeats = N	Indispensable	No	No	No	No	No	No	No
NM_022481	ARAP3	17	3.58122	11	15	73.3333	70	First Coding Exon = N; Last Coding Exon = N; UTR = N; Out-of-Frame = Y; Creates a PTC when Skipped = N; Codes for the Only Functional Domain = N; Codes for the Only Repeat Domain = N; Contains a LP/P In-Frame Deletion = N; ≥ 10% of CDS and Codes for Multiple Domains/Repeats = N	Indispensable	No	No	No	No	No	No	No
NM_022481	ARAP3	18	3.13044	12	15	80	51.5625	First Coding Exon = N; Last Coding Exon = N; UTR = N; Out-of-Frame = Y; Creates a PTC when Skipped = N; Codes for the Only Functional Domain = N; Codes for the Only Repeat Domain = N; Contains a LP/P In-Frame Deletion = N; ≥ 10% of CDS and Codes for Multiple Domains/Repeats = N	Indispensable	No	No	No	No	No	No	No
NM_001655	ARCN1	5	4.63897	6	8	75	43.0303	First Coding Exon = N; Last Coding Exon = N; UTR = N; Out-of-Frame = N; Creates a PTC when Skipped = N; Codes for the Only Functional Domain = Y; Codes for the Only Repeat Domain = N; Contains a LP/P In-Frame Deletion = N; ≥ 10% of CDS and Codes for Multiple Domains/Repeats = N	Indispensable	No	No	No	No	No	No	No
NM_001655	ARCN1	6	5.00946	6	8	75	40.9639	First Coding Exon = N; Last Coding Exon = N; UTR = N; Out-of-Frame = Y; Creates a PTC when Skipped = N; Codes for the Only Functional Domain = Y; Codes for the Only Repeat Domain = N; Contains a LP/P In-Frame Deletion = N; ≥ 10% of CDS and Codes for Multiple Domains/Repeats = N	Indispensable	No	No	Yes	No	No	No	No
NM_001655	ARCN1	7	5.40203	6	8	75	41.8919	First Coding Exon = N; Last Coding Exon = N; UTR = N; Out-of-Frame = Y; Creates a PTC when Skipped = N; Codes for the Only Functional Domain = Y; Codes for the Only Repeat Domain = N; Contains a LP/P In-Frame Deletion = N; ≥ 10% of CDS and Codes for Multiple Domains/Repeats = N	Indispensable	No	No	No	No	No	No	No
NM_001655	ARCN1	8	5.51427	6	8	75	42.2018	First Coding Exon = N; Last Coding Exon = N; UTR = N; Out-of-Frame = Y; Creates a PTC when Skipped = N; Codes for the Only Functional Domain = Y; Codes for the Only Repeat Domain = N; Contains a LP/P In-Frame Deletion = N; ≥ 10% of CDS and Codes for Multiple Domains/Repeats = N	Indispensable	No	No	No	No	No	No	No
NM_001655	ARCN1	9	5.46612	6	8	75	49.2683	First Coding Exon = N; Last Coding Exon = N; UTR = N; Out-of-Frame = Y; Creates a PTC when Skipped = N; Codes for the Only Functional Domain = Y; Codes for the Only Repeat Domain = N; Contains a LP/P In-Frame Deletion = N; ≥ 10% of CDS and Codes for Multiple Domains/Repeats = N	Indispensable	No	No	No	No	No	No	No
NM_001655	ARCN1	4	4.91823	7	8	87.5	50	First Coding Exon = N; Last Coding Exon = N; UTR = N; Out-of-Frame = Y; Creates a PTC when Skipped = N; Codes for the Only Functional Domain = N; Codes for the Only Repeat Domain = N; Contains a LP/P In-Frame Deletion = N; ≥ 10% of CDS and Codes for Multiple Domains/Repeats = N	Indispensable	No	No	No	No	No	No	No
NM_001658	ARF1	4	5.60932	39	43	90.6977	60.8	First Coding Exon = N; Last Coding Exon = N; UTR = N; Out-of-Frame = Y; Creates a PTC when Skipped = N; Codes for the Only Functional Domain = N; Codes for the Only Repeat Domain = N; Contains a LP/P In-Frame Deletion = N; ≥ 10% of CDS and Codes for Multiple Domains/Repeats = N	Indispensable	No	No	No	No	No	No	No
NM_001659	ARF3	4	5.2874	19	26	73.0769	52.8	First Coding Exon = N; Last Coding Exon = N; UTR = N; Out-of-Frame = Y; Creates a PTC when Skipped = N; Codes for the Only Functional Domain = N; Codes for the Only Repeat Domain = N; Contains a LP/P In-Frame Deletion = N; ≥ 10% of CDS and Codes for Multiple Domains/Repeats = N	Indispensable	No	No	No	No	No	No	No
NM_006421	ARFGEF1	15	5.99093	6	12	50	39.2857	First Coding Exon = N; Last Coding Exon = N; UTR = N; Out-of-Frame = Y; Creates a PTC when Skipped = N; Codes for the Only Functional Domain = Y; Codes for the Only Repeat Domain = N; Contains a LP/P In-Frame Deletion = N; ≥ 10% of CDS and Codes for Multiple Domains/Repeats = N	Indispensable	No	No	Yes	No	No	No	No
NM_006421	ARFGEF1	16	5.91396	6	12	50	39.8058	First Coding Exon = N; Last Coding Exon = N; UTR = N; Out-of-Frame = Y; Creates a PTC when Skipped = N; Codes for the Only Functional Domain = Y; Codes for the Only Repeat Domain = N; Contains a LP/P In-Frame Deletion = N; ≥ 10% of CDS and Codes for Multiple Domains/Repeats = N	Indispensable	No	No	Yes	No	No	No	No
NM_006421	ARFGEF1	17	6.34007	6	12	50	41.1765	First Coding Exon = N; Last Coding Exon = N; UTR = N; Out-of-Frame = Y; Creates a PTC when Skipped = N; Codes for the Only Functional Domain = Y; Codes for the Only Repeat Domain = N; Contains a LP/P In-Frame Deletion = N; ≥ 10% of CDS and Codes for Multiple Domains/Repeats = N	Indispensable	No	No	No	No	No	No	No
NM_006421	ARFGEF1	2	3.27697	6	12	50	35.4839	First Coding Exon = N; Last Coding Exon = N; UTR = N; Out-of-Frame = Y; Creates a PTC when Skipped = N; Codes for the Only Functional Domain = N; Codes for the Only Repeat Domain = N; Contains a LP/P In-Frame Deletion = N; ≥ 10% of CDS and Codes for Multiple Domains/Repeats = N	Indispensable	No	No	Yes	No	No	No	No
NM_006421	ARFGEF1	3	5.52362	6	12	50	42.6752	First Coding Exon = N; Last Coding Exon = N; UTR = N; Out-of-Frame = Y; Creates a PTC when Skipped = N; Codes for the Only Functional Domain = N; Codes for the Only Repeat Domain = N; Contains a LP/P In-Frame Deletion = N; ≥ 10% of CDS and Codes for Multiple Domains/Repeats = N	Indispensable	No	No	No	No	No	No	No
NM_006421	ARFGEF1	6	3.93315	5	12	41.6667	42.5993	First Coding Exon = N; Last Coding Exon = N; UTR = N; Out-of-Frame = Y; Creates a PTC when Skipped = N; Codes for the Only Functional Domain = N; Codes for the Only Repeat Domain = N; Contains a LP/P In-Frame Deletion = N; ≥ 10% of CDS and Codes for Multiple Domains/Repeats = N	Indispensable	No	No	No	No	No	No	No
NM_006421	ARFGEF1	8	4.18687	5	12	41.6667	39.2045	First Coding Exon = N; Last Coding Exon = N; UTR = N; Out-of-Frame = Y; Creates a PTC when Skipped = N; Codes for the Only Functional Domain = N; Codes for the Only Repeat Domain = N; Contains a LP/P In-Frame Deletion = N; ≥ 10% of CDS and Codes for Multiple Domains/Repeats = N	Indispensable	No	No	Yes	No	No	No	No
NM_006421	ARFGEF1	9	5.7302	5	12	41.6667	41.0448	First Coding Exon = N; Last Coding Exon = N; UTR = N; Out-of-Frame = Y; Creates a PTC when Skipped = N; Codes for the Only Functional Domain = N; Codes for the Only Repeat Domain = N; Contains a LP/P In-Frame Deletion = N; ≥ 10% of CDS and Codes for Multiple Domains/Repeats = N	Indispensable	No	No	Yes	No	No	No	No
NM_006421	ARFGEF1	10	5.77479	5	12	41.6667	35.3191	First Coding Exon = N; Last Coding Exon = N; UTR = N; Out-of-Frame = Y; Creates a PTC when Skipped = N; Codes for the Only Functional Domain = N; Codes for the Only Repeat Domain = N; Contains a LP/P In-Frame Deletion = N; ≥ 10% of CDS and Codes for Multiple Domains/Repeats = N	Indispensable	No	No	Yes	No	No	No	No
NM_006421	ARFGEF1	11	6.01029	6	12	50	35	First Coding Exon = N; Last Coding Exon = N; UTR = N; Out-of-Frame = Y; Creates a PTC when Skipped = N; Codes for the Only Functional Domain = N; Codes for the Only Repeat Domain = N; Contains a LP/P In-Frame Deletion = N; ≥ 10% of CDS and Codes for Multiple Domains/Repeats = N	Indispensable	No	No	Yes	No	No	No	No
NM_006421	ARFGEF1	12	5.62809	6	12	50	35	First Coding Exon = N; Last Coding Exon = N; UTR = N; Out-of-Frame = Y; Creates a PTC when Skipped = N; Codes for the Only Functional Domain = N; Codes for the Only Repeat Domain = N; Contains a LP/P In-Frame Deletion = N; ≥ 10% of CDS and Codes for Multiple Domains/Repeats = N	Indispensable	No	No	Yes	No	No	No	No
NM_006421	ARFGEF1	13	5.82168	6	12	50	40.367	First Coding Exon = N; Last Coding Exon = N; UTR = N; Out-of-Frame = Y; Creates a PTC when Skipped = N; Codes for the Only Functional Domain = N; Codes for the Only Repeat Domain = N; Contains a LP/P In-Frame Deletion = N; ≥ 10% of CDS and Codes for Multiple Domains/Repeats = N	Indispensable	No	No	Yes	No	No	No	No
NM_006421	ARFGEF1	14	5.58982	6	12	50	39.1089	First Coding Exon = N; Last Coding Exon = N; UTR = N; Out-of-Frame = Y; Creates a PTC when Skipped = N; Codes for the Only Functional Domain = N; Codes for the Only Repeat Domain = N; Contains a LP/P In-Frame Deletion = N; ≥ 10% of CDS and Codes for Multiple Domains/Repeats = N	Indispensable	No	No	Yes	No	No	No	No
NM_006421	ARFGEF1	18	5.67649	6	12	50	30.814	First Coding Exon = N; Last Coding Exon = N; UTR = N; Out-of-Frame = Y; Creates a PTC when Skipped = N; Codes for the Only Functional Domain = N; Codes for the Only Repeat Domain = N; Contains a LP/P In-Frame Deletion = N; ≥ 10% of CDS and Codes for Multiple Domains/Repeats = N	Indispensable	No	No	Yes	No	No	No	No
NM_006421	ARFGEF1	19	5.8687	5	12	41.6667	45.3947	First Coding Exon = N; Last Coding Exon = N; UTR = N; Out-of-Frame = Y; Creates a PTC when Skipped = N; Codes for the Only Functional Domain = N; Codes for the Only Repeat Domain = N; Contains a LP/P In-Frame Deletion = N; ≥ 10% of CDS and Codes for Multiple Domains/Repeats = N	Indispensable	No	No	No	No	No	No	No
NM_006421	ARFGEF1	22	5.23823	7	12	58.3333	46.3576	First Coding Exon = N; Last Coding Exon = N; UTR = N; Out-of-Frame = Y; Creates a PTC when Skipped = N; Codes for the Only Functional Domain = N; Codes for the Only Repeat Domain = N; Contains a LP/P In-Frame Deletion = N; ≥ 10% of CDS and Codes for Multiple Domains/Repeats = N	Indispensable	No	No	No	No	No	No	No
NM_006421	ARFGEF1	23	5.69763	7	12	58.3333	41.7582	First Coding Exon = N; Last Coding Exon = N; UTR = N; Out-of-Frame = Y; Creates a PTC when Skipped = N; Codes for the Only Functional Domain = N; Codes for the Only Repeat Domain = N; Contains a LP/P In-Frame Deletion = N; ≥ 10% of CDS and Codes for Multiple Domains/Repeats = N	Indispensable	No	No	No	No	No	No	No
NM_006421	ARFGEF1	24	5.2076	7	12	58.3333	39.0244	First Coding Exon = N; Last Coding Exon = N; UTR = N; Out-of-Frame = Y; Creates a PTC when Skipped = N; Codes for the Only Functional Domain = N; Codes for the Only Repeat Domain = N; Contains a LP/P In-Frame Deletion = N; ≥ 10% of CDS and Codes for Multiple Domains/Repeats = N	Indispensable	No	No	Yes	No	No	No	No
NM_006421	ARFGEF1	25	6.25798	7	12	58.3333	35.2941	First Coding Exon = N; Last Coding Exon = N; UTR = N; Out-of-Frame = Y; Creates a PTC when Skipped = N; Codes for the Only Functional Domain = N; Codes for the Only Repeat Domain = N; Contains a LP/P In-Frame Deletion = N; ≥ 10% of CDS and Codes for Multiple Domains/Repeats = N	Indispensable	No	No	Yes	No	No	No	No
NM_006421	ARFGEF1	26	6.05652	7	12	58.3333	38.8158	First Coding Exon = N; Last Coding Exon = N; UTR = N; Out-of-Frame = Y; Creates a PTC when Skipped = N; Codes for the Only Functional Domain = N; Codes for the Only Repeat Domain = N; Contains a LP/P In-Frame Deletion = N; ≥ 10% of CDS and Codes for Multiple Domains/Repeats = N	Indispensable	No	No	Yes	No	No	No	No
NM_006421	ARFGEF1	27	6.18519	7	12	58.3333	41.0405	First Coding Exon = N; Last Coding Exon = N; UTR = N; Out-of-Frame = Y; Creates a PTC when Skipped = N; Codes for the Only Functional Domain = N; Codes for the Only Repeat Domain = N; Contains a LP/P In-Frame Deletion = N; ≥ 10% of CDS and Codes for Multiple Domains/Repeats = N	Indispensable	No	No	Yes	No	No	No	No
NM_006421	ARFGEF1	28	6.10073	7	12	58.3333	42.236	First Coding Exon = N; Last Coding Exon = N; UTR = N; Out-of-Frame = Y; Creates a PTC when Skipped = N; Codes for the Only Functional Domain = N; Codes for the Only Repeat Domain = N; Contains a LP/P In-Frame Deletion = N; ≥ 10% of CDS and Codes for Multiple Domains/Repeats = N	Indispensable	No	No	No	No	No	No	No
NM_006421	ARFGEF1	29	6.04715	7	12	58.3333	41.9847	First Coding Exon = N; Last Coding Exon = N; UTR = N; Out-of-Frame = Y; Creates a PTC when Skipped = N; Codes for the Only Functional Domain = N; Codes for the Only Repeat Domain = N; Contains a LP/P In-Frame Deletion = N; ≥ 10% of CDS and Codes for Multiple Domains/Repeats = N	Indispensable	No	No	No	No	No	No	No
NM_006421	ARFGEF1	30	6.01036	7	12	58.3333	33.8462	First Coding Exon = N; Last Coding Exon = N; UTR = N; Out-of-Frame = Y; Creates a PTC when Skipped = N; Codes for the Only Functional Domain = N; Codes for the Only Repeat Domain = N; Contains a LP/P In-Frame Deletion = N; ≥ 10% of CDS and Codes for Multiple Domains/Repeats = N	Indispensable	No	No	Yes	No	No	No	No
NM_006421	ARFGEF1	31	5.71815	7	12	58.3333	38.9706	First Coding Exon = N; Last Coding Exon = N; UTR = N; Out-of-Frame = Y; Creates a PTC when Skipped = N; Codes for the Only Functional Domain = N; Codes for the Only Repeat Domain = N; Contains a LP/P In-Frame Deletion = N; ≥ 10% of CDS and Codes for Multiple Domains/Repeats = N	Indispensable	No	No	Yes	No	No	No	No
NM_006421	ARFGEF1	32	5.64428	7	12	58.3333	38.8489	First Coding Exon = N; Last Coding Exon = N; UTR = N; Out-of-Frame = Y; Creates a PTC when Skipped = N; Codes for the Only Functional Domain = N; Codes for the Only Repeat Domain = N; Contains a LP/P In-Frame Deletion = N; ≥ 10% of CDS and Codes for Multiple Domains/Repeats = N	Indispensable	No	No	Yes	No	No	No	No
NM_006421	ARFGEF1	33	2.14075	5	12	41.6667	54.7945	First Coding Exon = N; Last Coding Exon = N; UTR = N; Out-of-Frame = Y; Creates a PTC when Skipped = N; Codes for the Only Functional Domain = N; Codes for the Only Repeat Domain = N; Contains a LP/P In-Frame Deletion = N; ≥ 10% of CDS and Codes for Multiple Domains/Repeats = N	Indispensable	No	Yes	No	No	No	No	No
NM_006421	ARFGEF1	34	2.54139	7	12	58.3333	38.3459	First Coding Exon = N; Last Coding Exon = N; UTR = N; Out-of-Frame = Y; Creates a PTC when Skipped = N; Codes for the Only Functional Domain = N; Codes for the Only Repeat Domain = N; Contains a LP/P In-Frame Deletion = N; ≥ 10% of CDS and Codes for Multiple Domains/Repeats = N	Indispensable	No	No	Yes	No	No	No	No
NM_006421	ARFGEF1	35	5.81404	5	12	41.6667	41.4286	First Coding Exon = N; Last Coding Exon = N; UTR = N; Out-of-Frame = Y; Creates a PTC when Skipped = N; Codes for the Only Functional Domain = N; Codes for the Only Repeat Domain = N; Contains a LP/P In-Frame Deletion = N; ≥ 10% of CDS and Codes for Multiple Domains/Repeats = N	Indispensable	No	No	No	No	No	No	No
NM_006421	ARFGEF1	36	5.13148	8	12	66.6667	42.0118	First Coding Exon = N; Last Coding Exon = N; UTR = N; Out-of-Frame = Y; Creates a PTC when Skipped = N; Codes for the Only Functional Domain = N; Codes for the Only Repeat Domain = N; Contains a LP/P In-Frame Deletion = N; ≥ 10% of CDS and Codes for Multiple Domains/Repeats = N	Indispensable	No	No	No	No	No	No	No
NM_006421	ARFGEF1	37	5.28559	8	12	66.6667	56.1151	First Coding Exon = N; Last Coding Exon = N; UTR = N; Out-of-Frame = Y; Creates a PTC when Skipped = N; Codes for the Only Functional Domain = N; Codes for the Only Repeat Domain = N; Contains a LP/P In-Frame Deletion = N; ≥ 10% of CDS and Codes for Multiple Domains/Repeats = N	Indispensable	No	No	No	No	No	No	No
NM_006421	ARFGEF1	38	5.09374	7	12	58.3333	37.2881	First Coding Exon = N; Last Coding Exon = N; UTR = N; Out-of-Frame = Y; Creates a PTC when Skipped = N; Codes for the Only Functional Domain = N; Codes for the Only Repeat Domain = N; Contains a LP/P In-Frame Deletion = N; ≥ 10% of CDS and Codes for Multiple Domains/Repeats = N	Indispensable	No	No	Yes	No	No	No	No
NM_006420	ARFGEF2	15	4.82082	6	15	40	55.3571	First Coding Exon = N; Last Coding Exon = N; UTR = N; Out-of-Frame = Y; Creates a PTC when Skipped = N; Codes for the Only Functional Domain = Y; Codes for the Only Repeat Domain = N; Contains a LP/P In-Frame Deletion = N; ≥ 10% of CDS and Codes for Multiple Domains/Repeats = N	Indispensable	No	No	No	No	No	No	No
NM_006420	ARFGEF2	16	5.46806	6	15	40	47.0874	First Coding Exon = N; Last Coding Exon = N; UTR = N; Out-of-Frame = Y; Creates a PTC when Skipped = N; Codes for the Only Functional Domain = Y; Codes for the Only Repeat Domain = N; Contains a LP/P In-Frame Deletion = N; ≥ 10% of CDS and Codes for Multiple Domains/Repeats = N	Indispensable	No	No	No	No	No	No	No
NM_006420	ARFGEF2	17	5.39329	6	15	40	43.5294	First Coding Exon = N; Last Coding Exon = N; UTR = N; Out-of-Frame = Y; Creates a PTC when Skipped = N; Codes for the Only Functional Domain = Y; Codes for the Only Repeat Domain = N; Contains a LP/P In-Frame Deletion = N; ≥ 10% of CDS and Codes for Multiple Domains/Repeats = N	Indispensable	No	No	No	No	No	No	No
NM_006420	ARFGEF2	2	4.37203	8	15	53.3333	29.0323	First Coding Exon = N; Last Coding Exon = N; UTR = N; Out-of-Frame = Y; Creates a PTC when Skipped = N; Codes for the Only Functional Domain = N; Codes for the Only Repeat Domain = N; Contains a LP/P In-Frame Deletion = N; ≥ 10% of CDS and Codes for Multiple Domains/Repeats = N	Indispensable	No	No	Yes	No	No	No	No
NM_006420	ARFGEF2	3	4.83289	8	15	53.3333	50.8065	First Coding Exon = N; Last Coding Exon = N; UTR = N; Out-of-Frame = Y; Creates a PTC when Skipped = N; Codes for the Only Functional Domain = N; Codes for the Only Repeat Domain = N; Contains a LP/P In-Frame Deletion = N; ≥ 10% of CDS and Codes for Multiple Domains/Repeats = N	Indispensable	No	No	No	No	No	No	No
NM_006420	ARFGEF2	6	1.52894	8	15	53.3333	48.0851	First Coding Exon = N; Last Coding Exon = N; UTR = N; Out-of-Frame = Y; Creates a PTC when Skipped = N; Codes for the Only Functional Domain = N; Codes for the Only Repeat Domain = N; Contains a LP/P In-Frame Deletion = N; ≥ 10% of CDS and Codes for Multiple Domains/Repeats = N	Indispensable	No	Yes	No	No	No	No	No
NM_006420	ARFGEF2	8	2.13625	5	15	33.3333	50.6579	First Coding Exon = N; Last Coding Exon = N; UTR = N; Out-of-Frame = Y; Creates a PTC when Skipped = N; Codes for the Only Functional Domain = N; Codes for the Only Repeat Domain = N; Contains a LP/P In-Frame Deletion = N; ≥ 10% of CDS and Codes for Multiple Domains/Repeats = N	Indispensable	No	Yes	No	No	No	No	No
NM_006420	ARFGEF2	9	4.73158	7	15	46.6667	55.7252	First Coding Exon = N; Last Coding Exon = N; UTR = N; Out-of-Frame = Y; Creates a PTC when Skipped = N; Codes for the Only Functional Domain = N; Codes for the Only Repeat Domain = N; Contains a LP/P In-Frame Deletion = N; ≥ 10% of CDS and Codes for Multiple Domains/Repeats = N	Indispensable	No	No	No	No	No	No	No
NM_006420	ARFGEF2	10	5.32211	7	15	46.6667	45.5319	First Coding Exon = N; Last Coding Exon = N; UTR = N; Out-of-Frame = Y; Creates a PTC when Skipped = N; Codes for the Only Functional Domain = N; Codes for the Only Repeat Domain = N; Contains a LP/P In-Frame Deletion = N; ≥ 10% of CDS and Codes for Multiple Domains/Repeats = N	Indispensable	No	No	No	No	No	No	No
NM_006420	ARFGEF2	11	5.54798	6	15	40	40	First Coding Exon = N; Last Coding Exon = N; UTR = N; Out-of-Frame = Y; Creates a PTC when Skipped = N; Codes for the Only Functional Domain = N; Codes for the Only Repeat Domain = N; Contains a LP/P In-Frame Deletion = N; ≥ 10% of CDS and Codes for Multiple Domains/Repeats = N	Indispensable	No	No	Yes	No	No	No	No
NM_006420	ARFGEF2	12	5.87957	6	15	40	41.4286	First Coding Exon = N; Last Coding Exon = N; UTR = N; Out-of-Frame = Y; Creates a PTC when Skipped = N; Codes for the Only Functional Domain = N; Codes for the Only Repeat Domain = N; Contains a LP/P In-Frame Deletion = N; ≥ 10% of CDS and Codes for Multiple Domains/Repeats = N	Indispensable	No	No	No	No	No	No	No
NM_006420	ARFGEF2	13	5.56685	6	15	40	55.9633	First Coding Exon = N; Last Coding Exon = N; UTR = N; Out-of-Frame = Y; Creates a PTC when Skipped = N; Codes for the Only Functional Domain = N; Codes for the Only Repeat Domain = N; Contains a LP/P In-Frame Deletion = N; ≥ 10% of CDS and Codes for Multiple Domains/Repeats = N	Indispensable	No	No	No	No	No	No	No
NM_006420	ARFGEF2	14	4.10965	6	15	40	51.6304	First Coding Exon = N; Last Coding Exon = N; UTR = N; Out-of-Frame = Y; Creates a PTC when Skipped = N; Codes for the Only Functional Domain = N; Codes for the Only Repeat Domain = N; Contains a LP/P In-Frame Deletion = N; ≥ 10% of CDS and Codes for Multiple Domains/Repeats = N	Indispensable	No	No	No	No	No	No	No
NM_006420	ARFGEF2	18	5.50024	6	15	40	33.7209	First Coding Exon = N; Last Coding Exon = N; UTR = N; Out-of-Frame = Y; Creates a PTC when Skipped = N; Codes for the Only Functional Domain = N; Codes for the Only Repeat Domain = N; Contains a LP/P In-Frame Deletion = N; ≥ 10% of CDS and Codes for Multiple Domains/Repeats = N	Indispensable	No	No	Yes	No	No	No	No
NM_006420	ARFGEF2	19	5.73364	6	15	40	51.9737	First Coding Exon = N; Last Coding Exon = N; UTR = N; Out-of-Frame = Y; Creates a PTC when Skipped = N; Codes for the Only Functional Domain = N; Codes for the Only Repeat Domain = N; Contains a LP/P In-Frame Deletion = N; ≥ 10% of CDS and Codes for Multiple Domains/Repeats = N	Indispensable	No	No	No	No	No	No	No
NM_006420	ARFGEF2	22	4.21335	6	15	40	56.7568	First Coding Exon = N; Last Coding Exon = N; UTR = N; Out-of-Frame = Y; Creates a PTC when Skipped = N; Codes for the Only Functional Domain = N; Codes for the Only Repeat Domain = N; Contains a LP/P In-Frame Deletion = N; ≥ 10% of CDS and Codes for Multiple Domains/Repeats = N	Indispensable	No	No	No	No	No	No	No
NM_006420	ARFGEF2	23	5.00342	6	15	40	52	First Coding Exon = N; Last Coding Exon = N; UTR = N; Out-of-Frame = Y; Creates a PTC when Skipped = N; Codes for the Only Functional Domain = N; Codes for the Only Repeat Domain = N; Contains a LP/P In-Frame Deletion = N; ≥ 10% of CDS and Codes for Multiple Domains/Repeats = N	Indispensable	No	No	No	No	No	No	No
NM_006420	ARFGEF2	24	5.20005	6	15	40	41.4634	First Coding Exon = N; Last Coding Exon = N; UTR = N; Out-of-Frame = Y; Creates a PTC when Skipped = N; Codes for the Only Functional Domain = N; Codes for the Only Repeat Domain = N; Contains a LP/P In-Frame Deletion = N; ≥ 10% of CDS and Codes for Multiple Domains/Repeats = N	Indispensable	No	No	No	No	No	No	No
NM_006420	ARFGEF2	25	5.86975	6	15	40	47.6471	First Coding Exon = N; Last Coding Exon = N; UTR = N; Out-of-Frame = Y; Creates a PTC when Skipped = N; Codes for the Only Functional Domain = N; Codes for the Only Repeat Domain = N; Contains a LP/P In-Frame Deletion = N; ≥ 10% of CDS and Codes for Multiple Domains/Repeats = N	Indispensable	No	No	No	No	No	No	No
NM_006420	ARFGEF2	26	6.01085	6	15	40	41.4474	First Coding Exon = N; Last Coding Exon = N; UTR = N; Out-of-Frame = Y; Creates a PTC when Skipped = N; Codes for the Only Functional Domain = N; Codes for the Only Repeat Domain = N; Contains a LP/P In-Frame Deletion = N; ≥ 10% of CDS and Codes for Multiple Domains/Repeats = N	Indispensable	No	No	No	No	No	No	No
NM_006420	ARFGEF2	27	5.50342	6	15	40	57.2254	First Coding Exon = N; Last Coding Exon = N; UTR = N; Out-of-Frame = Y; Creates a PTC when Skipped = N; Codes for the Only Functional Domain = N; Codes for the Only Repeat Domain = N; Contains a LP/P In-Frame Deletion = N; ≥ 10% of CDS and Codes for Multiple Domains/Repeats = N	Indispensable	No	No	No	No	No	No	No
NM_006420	ARFGEF2	28	5.20328	6	15	40	52.795	First Coding Exon = N; Last Coding Exon = N; UTR = N; Out-of-Frame = Y; Creates a PTC when Skipped = N; Codes for the Only Functional Domain = N; Codes for the Only Repeat Domain = N; Contains a LP/P In-Frame Deletion = N; ≥ 10% of CDS and Codes for Multiple Domains/Repeats = N	Indispensable	No	No	No	No	No	No	No
NM_006420	ARFGEF2	29	5.75951	6	15	40	45.0382	First Coding Exon = N; Last Coding Exon = N; UTR = N; Out-of-Frame = Y; Creates a PTC when Skipped = N; Codes for the Only Functional Domain = N; Codes for the Only Repeat Domain = N; Contains a LP/P In-Frame Deletion = N; ≥ 10% of CDS and Codes for Multiple Domains/Repeats = N	Indispensable	No	No	No	No	No	No	No
NM_006420	ARFGEF2	30	6.08891	6	15	40	46.1538	First Coding Exon = N; Last Coding Exon = N; UTR = N; Out-of-Frame = Y; Creates a PTC when Skipped = N; Codes for the Only Functional Domain = N; Codes for the Only Repeat Domain = N; Contains a LP/P In-Frame Deletion = N; ≥ 10% of CDS and Codes for Multiple Domains/Repeats = N	Indispensable	No	No	No	No	No	No	No
NM_006420	ARFGEF2	31	5.37371	6	15	40	36.7647	First Coding Exon = N; Last Coding Exon = N; UTR = N; Out-of-Frame = Y; Creates a PTC when Skipped = N; Codes for the Only Functional Domain = N; Codes for the Only Repeat Domain = N; Contains a LP/P In-Frame Deletion = N; ≥ 10% of CDS and Codes for Multiple Domains/Repeats = N	Indispensable	No	No	Yes	No	No	No	No
NM_006420	ARFGEF2	32	5.08402	6	15	40	38.1295	First Coding Exon = N; Last Coding Exon = N; UTR = N; Out-of-Frame = Y; Creates a PTC when Skipped = N; Codes for the Only Functional Domain = N; Codes for the Only Repeat Domain = N; Contains a LP/P In-Frame Deletion = N; ≥ 10% of CDS and Codes for Multiple Domains/Repeats = N	Indispensable	No	No	Yes	No	No	No	No
NM_006420	ARFGEF2	33	4.00504	6	15	40	41.8182	First Coding Exon = N; Last Coding Exon = N; UTR = N; Out-of-Frame = Y; Creates a PTC when Skipped = N; Codes for the Only Functional Domain = N; Codes for the Only Repeat Domain = N; Contains a LP/P In-Frame Deletion = N; ≥ 10% of CDS and Codes for Multiple Domains/Repeats = N	Indispensable	No	No	No	No	No	No	No
NM_006420	ARFGEF2	34	4.30656	6	15	40	50.4348	First Coding Exon = N; Last Coding Exon = N; UTR = N; Out-of-Frame = Y; Creates a PTC when Skipped = N; Codes for the Only Functional Domain = N; Codes for the Only Repeat Domain = N; Contains a LP/P In-Frame Deletion = N; ≥ 10% of CDS and Codes for Multiple Domains/Repeats = N	Indispensable	No	No	No	No	No	No	No
NM_006420	ARFGEF2	35	5.34193	5	15	33.3333	49.6183	First Coding Exon = N; Last Coding Exon = N; UTR = N; Out-of-Frame = Y; Creates a PTC when Skipped = N; Codes for the Only Functional Domain = N; Codes for the Only Repeat Domain = N; Contains a LP/P In-Frame Deletion = N; ≥ 10% of CDS and Codes for Multiple Domains/Repeats = N	Indispensable	No	No	No	No	No	No	No
NM_006420	ARFGEF2	36	4.66235	5	15	33.3333	50.2959	First Coding Exon = N; Last Coding Exon = N; UTR = N; Out-of-Frame = Y; Creates a PTC when Skipped = N; Codes for the Only Functional Domain = N; Codes for the Only Repeat Domain = N; Contains a LP/P In-Frame Deletion = N; ≥ 10% of CDS and Codes for Multiple Domains/Repeats = N	Indispensable	No	No	No	No	No	No	No
NM_006420	ARFGEF2	37	4.93839	5	15	33.3333	43.1655	First Coding Exon = N; Last Coding Exon = N; UTR = N; Out-of-Frame = Y; Creates a PTC when Skipped = N; Codes for the Only Functional Domain = N; Codes for the Only Repeat Domain = N; Contains a LP/P In-Frame Deletion = N; ≥ 10% of CDS and Codes for Multiple Domains/Repeats = N	Indispensable	No	No	No	No	No	No	No
NM_006420	ARFGEF2	38	4.66765	4	15	26.6667	40.678	First Coding Exon = N; Last Coding Exon = N; UTR = N; Out-of-Frame = Y; Creates a PTC when Skipped = N; Codes for the Only Functional Domain = N; Codes for the Only Repeat Domain = N; Contains a LP/P In-Frame Deletion = N; ≥ 10% of CDS and Codes for Multiple Domains/Repeats = N	Indispensable	No	No	Yes	No	No	No	No
NM_020340	ARFGEF3	12	4.00408	2	2	100	55.9824	First Coding Exon = N; Last Coding Exon = N; UTR = N; Out-of-Frame = Y; Creates a PTC when Skipped = N; Codes for the Only Functional Domain = Y; Codes for the Only Repeat Domain = N; Contains a LP/P In-Frame Deletion = N; ≥ 10% of CDS and Codes for Multiple Domains/Repeats = N	Indispensable	No	No	No	No	No	No	No
NM_020340	ARFGEF3	13	3.45578	2	2	100	59.8802	First Coding Exon = N; Last Coding Exon = N; UTR = N; Out-of-Frame = Y; Creates a PTC when Skipped = N; Codes for the Only Functional Domain = Y; Codes for the Only Repeat Domain = N; Contains a LP/P In-Frame Deletion = N; ≥ 10% of CDS and Codes for Multiple Domains/Repeats = N	Indispensable	No	No	No	No	No	No	No
NM_020340	ARFGEF3	14	4.6319	2	2	100	56.0241	First Coding Exon = N; Last Coding Exon = N; UTR = N; Out-of-Frame = Y; Creates a PTC when Skipped = N; Codes for the Only Functional Domain = Y; Codes for the Only Repeat Domain = N; Contains a LP/P In-Frame Deletion = N; ≥ 10% of CDS and Codes for Multiple Domains/Repeats = N	Indispensable	No	No	No	No	No	No	No
NM_020340	ARFGEF3	2	2.17647	2	2	100	46.1538	First Coding Exon = N; Last Coding Exon = N; UTR = N; Out-of-Frame = Y; Creates a PTC when Skipped = N; Codes for the Only Functional Domain = N; Codes for the Only Repeat Domain = N; Contains a LP/P In-Frame Deletion = N; ≥ 10% of CDS and Codes for Multiple Domains/Repeats = N	Indispensable	No	Yes	No	No	No	No	No
NM_020340	ARFGEF3	3	4.93557	2	2	100	53.6585	First Coding Exon = N; Last Coding Exon = N; UTR = N; Out-of-Frame = Y; Creates a PTC when Skipped = N; Codes for the Only Functional Domain = N; Codes for the Only Repeat Domain = N; Contains a LP/P In-Frame Deletion = N; ≥ 10% of CDS and Codes for Multiple Domains/Repeats = N	Indispensable	No	No	No	No	No	No	No
NM_020340	ARFGEF3	7	2.46326	2	2	100	41.8605	First Coding Exon = N; Last Coding Exon = N; UTR = N; Out-of-Frame = Y; Creates a PTC when Skipped = N; Codes for the Only Functional Domain = N; Codes for the Only Repeat Domain = N; Contains a LP/P In-Frame Deletion = N; ≥ 10% of CDS and Codes for Multiple Domains/Repeats = N	Indispensable	No	No	No	No	No	No	No
NM_020340	ARFGEF3	8	3.82928	2	2	100	50.6329	First Coding Exon = N; Last Coding Exon = N; UTR = N; Out-of-Frame = Y; Creates a PTC when Skipped = N; Codes for the Only Functional Domain = N; Codes for the Only Repeat Domain = N; Contains a LP/P In-Frame Deletion = N; ≥ 10% of CDS and Codes for Multiple Domains/Repeats = N	Indispensable	No	No	No	No	No	No	No
NM_020340	ARFGEF3	10	4.08335	2	2	100	59.5808	First Coding Exon = N; Last Coding Exon = N; UTR = N; Out-of-Frame = Y; Creates a PTC when Skipped = N; Codes for the Only Functional Domain = N; Codes for the Only Repeat Domain = N; Contains a LP/P In-Frame Deletion = N; ≥ 10% of CDS and Codes for Multiple Domains/Repeats = N	Indispensable	No	No	No	No	No	No	No
NM_020340	ARFGEF3	11	4.49103	2	2	100	46.0177	First Coding Exon = N; Last Coding Exon = N; UTR = N; Out-of-Frame = Y; Creates a PTC when Skipped = N; Codes for the Only Functional Domain = N; Codes for the Only Repeat Domain = N; Contains a LP/P In-Frame Deletion = N; ≥ 10% of CDS and Codes for Multiple Domains/Repeats = N	Indispensable	No	No	No	No	No	No	No
NM_020340	ARFGEF3	18	5.79243	2	2	100	58.2781	First Coding Exon = N; Last Coding Exon = N; UTR = N; Out-of-Frame = Y; Creates a PTC when Skipped = N; Codes for the Only Functional Domain = N; Codes for the Only Repeat Domain = N; Contains a LP/P In-Frame Deletion = N; ≥ 10% of CDS and Codes for Multiple Domains/Repeats = N	Indispensable	No	No	No	No	No	No	No
NM_020340	ARFGEF3	20	4.32233	2	2	100	44.7761	First Coding Exon = N; Last Coding Exon = N; UTR = N; Out-of-Frame = Y; Creates a PTC when Skipped = N; Codes for the Only Functional Domain = N; Codes for the Only Repeat Domain = N; Contains a LP/P In-Frame Deletion = N; ≥ 10% of CDS and Codes for Multiple Domains/Repeats = N	Indispensable	No	No	No	No	No	No	No
NM_020340	ARFGEF3	21	4.49829	2	2	100	60.274	First Coding Exon = N; Last Coding Exon = N; UTR = N; Out-of-Frame = Y; Creates a PTC when Skipped = N; Codes for the Only Functional Domain = N; Codes for the Only Repeat Domain = N; Contains a LP/P In-Frame Deletion = N; ≥ 10% of CDS and Codes for Multiple Domains/Repeats = N	Indispensable	No	No	No	No	No	No	No
NM_020340	ARFGEF3	23	4.90029	2	2	100	53.1034	First Coding Exon = N; Last Coding Exon = N; UTR = N; Out-of-Frame = Y; Creates a PTC when Skipped = N; Codes for the Only Functional Domain = N; Codes for the Only Repeat Domain = N; Contains a LP/P In-Frame Deletion = N; ≥ 10% of CDS and Codes for Multiple Domains/Repeats = N	Indispensable	No	No	No	No	No	No	No
NM_020340	ARFGEF3	25	4.54105	2	2	100	64.4231	First Coding Exon = N; Last Coding Exon = N; UTR = N; Out-of-Frame = Y; Creates a PTC when Skipped = N; Codes for the Only Functional Domain = N; Codes for the Only Repeat Domain = N; Contains a LP/P In-Frame Deletion = N; ≥ 10% of CDS and Codes for Multiple Domains/Repeats = N	Indispensable	No	No	No	No	No	No	No
NM_020340	ARFGEF3	26	4.34657	2	2	100	46.2069	First Coding Exon = N; Last Coding Exon = N; UTR = N; Out-of-Frame = Y; Creates a PTC when Skipped = N; Codes for the Only Functional Domain = N; Codes for the Only Repeat Domain = N; Contains a LP/P In-Frame Deletion = N; ≥ 10% of CDS and Codes for Multiple Domains/Repeats = N	Indispensable	No	No	No	No	No	No	No
NM_020340	ARFGEF3	29	5.2208	2	2	100	51.3043	First Coding Exon = N; Last Coding Exon = N; UTR = N; Out-of-Frame = Y; Creates a PTC when Skipped = N; Codes for the Only Functional Domain = N; Codes for the Only Repeat Domain = N; Contains a LP/P In-Frame Deletion = N; ≥ 10% of CDS and Codes for Multiple Domains/Repeats = N	Indispensable	No	No	No	No	No	No	No
NM_020340	ARFGEF3	30	5.41366	2	2	100	57.2816	First Coding Exon = N; Last Coding Exon = N; UTR = N; Out-of-Frame = Y; Creates a PTC when Skipped = N; Codes for the Only Functional Domain = N; Codes for the Only Repeat Domain = N; Contains a LP/P In-Frame Deletion = N; ≥ 10% of CDS and Codes for Multiple Domains/Repeats = N	Indispensable	No	No	No	No	No	No	No
NM_020340	ARFGEF3	32	5.23143	2	2	100	47.541	First Coding Exon = N; Last Coding Exon = N; UTR = N; Out-of-Frame = Y; Creates a PTC when Skipped = N; Codes for the Only Functional Domain = N; Codes for the Only Repeat Domain = N; Contains a LP/P In-Frame Deletion = N; ≥ 10% of CDS and Codes for Multiple Domains/Repeats = N	Indispensable	No	No	No	No	No	No	No
NM_020340	ARFGEF3	33	4.07541	2	2	100	56.4397	First Coding Exon = N; Last Coding Exon = N; UTR = N; Out-of-Frame = Y; Creates a PTC when Skipped = N; Codes for the Only Functional Domain = N; Codes for the Only Repeat Domain = N; Contains a LP/P In-Frame Deletion = N; ≥ 10% of CDS and Codes for Multiple Domains/Repeats = N	Indispensable	No	No	No	No	No	No	No
NM_000045	ARG1	2	2.58106	8	17	47.0588	49.3151	First Coding Exon = N; Last Coding Exon = N; UTR = N; Out-of-Frame = Y; Creates a PTC when Skipped = N; Codes for the Only Functional Domain = N; Codes for the Only Repeat Domain = N; Contains a LP/P In-Frame Deletion = N; ≥ 10% of CDS and Codes for Multiple Domains/Repeats = N	Indispensable	No	No	No	No	No	No	No
NM_000045	ARG1	3	2.55589	8	17	47.0588	52	First Coding Exon = N; Last Coding Exon = N; UTR = N; Out-of-Frame = Y; Creates a PTC when Skipped = N; Codes for the Only Functional Domain = N; Codes for the Only Repeat Domain = N; Contains a LP/P In-Frame Deletion = N; ≥ 10% of CDS and Codes for Multiple Domains/Repeats = N	Indispensable	No	No	No	No	No	No	No
NM_000045	ARG1	4	3.90226	7	17	41.1765	48.125	First Coding Exon = N; Last Coding Exon = N; UTR = N; Out-of-Frame = Y; Creates a PTC when Skipped = N; Codes for the Only Functional Domain = N; Codes for the Only Repeat Domain = N; Contains a LP/P In-Frame Deletion = Y; ≥ 10% of CDS and Codes for Multiple Domains/Repeats = N	Indispensable	No	No	No	No	No	No	No
NM_000045	ARG1	5	4.31662	8	17	47.0588	50.5263	First Coding Exon = N; Last Coding Exon = N; UTR = N; Out-of-Frame = Y; Creates a PTC when Skipped = N; Codes for the Only Functional Domain = N; Codes for the Only Repeat Domain = N; Contains a LP/P In-Frame Deletion = Y; ≥ 10% of CDS and Codes for Multiple Domains/Repeats = N	Indispensable	No	No	No	No	No	No	No
NM_000045	ARG1	7	4.3254	10	17	58.8235	44.5255	First Coding Exon = N; Last Coding Exon = N; UTR = N; Out-of-Frame = Y; Creates a PTC when Skipped = N; Codes for the Only Functional Domain = N; Codes for the Only Repeat Domain = N; Contains a LP/P In-Frame Deletion = N; ≥ 10% of CDS and Codes for Multiple Domains/Repeats = N	Indispensable	No	No	No	No	No	No	No
NM_032900	ARHGAP19	2	4.26297	NA	NA	NA	48.4962	First Coding Exon = N; Last Coding Exon = N; UTR = N; Out-of-Frame = Y; Creates a PTC when Skipped = N; Codes for the Only Functional Domain = Y; Codes for the Only Repeat Domain = N; Contains a LP/P In-Frame Deletion = N; ≥ 10% of CDS and Codes for Multiple Domains/Repeats = N	Indispensable	No	No	No	No	No	No	No
NM_032900	ARHGAP19	3	4.76239	NA	NA	NA	43.2099	First Coding Exon = N; Last Coding Exon = N; UTR = N; Out-of-Frame = N; Creates a PTC when Skipped = N; Codes for the Only Functional Domain = Y; Codes for the Only Repeat Domain = N; Contains a LP/P In-Frame Deletion = N; ≥ 10% of CDS and Codes for Multiple Domains/Repeats = N	Indispensable	No	No	No	No	No	No	No
NM_032900	ARHGAP19	4	4.72646	NA	NA	NA	44.2857	First Coding Exon = N; Last Coding Exon = N; UTR = N; Out-of-Frame = N; Creates a PTC when Skipped = N; Codes for the Only Functional Domain = Y; Codes for the Only Repeat Domain = N; Contains a LP/P In-Frame Deletion = N; ≥ 10% of CDS and Codes for Multiple Domains/Repeats = N	Indispensable	No	No	No	No	No	No	No
NM_032900	ARHGAP19	5	4.89466	NA	NA	NA	42.2907	First Coding Exon = N; Last Coding Exon = N; UTR = N; Out-of-Frame = Y; Creates a PTC when Skipped = N; Codes for the Only Functional Domain = Y; Codes for the Only Repeat Domain = N; Contains a LP/P In-Frame Deletion = N; ≥ 10% of CDS and Codes for Multiple Domains/Repeats = N	Indispensable	No	No	No	No	No	No	No
NM_032900	ARHGAP19	6	4.46027	NA	NA	NA	36.7816	First Coding Exon = N; Last Coding Exon = N; UTR = N; Out-of-Frame = N; Creates a PTC when Skipped = N; Codes for the Only Functional Domain = Y; Codes for the Only Repeat Domain = N; Contains a LP/P In-Frame Deletion = N; ≥ 10% of CDS and Codes for Multiple Domains/Repeats = N	Indispensable	No	No	Yes	No	No	No	No
NM_032900	ARHGAP19	11	1.71421	NA	NA	NA	44.3038	First Coding Exon = N; Last Coding Exon = N; UTR = N; Out-of-Frame = Y; Creates a PTC when Skipped = N; Codes for the Only Functional Domain = N; Codes for the Only Repeat Domain = N; Contains a LP/P In-Frame Deletion = N; ≥ 10% of CDS and Codes for Multiple Domains/Repeats = N	Indispensable	No	Yes	No	No	No	No	No
NM_001135608	ARHGAP26	3	4.62889	3	23	13.0435	46.7742	First Coding Exon = N; Last Coding Exon = N; UTR = N; Out-of-Frame = Y; Creates a PTC when Skipped = N; Codes for the Only Functional Domain = N; Codes for the Only Repeat Domain = N; Contains a LP/P In-Frame Deletion = N; ≥ 10% of CDS and Codes for Multiple Domains/Repeats = N	Indispensable	Yes	No	No	No	No	No	No
NM_001135608	ARHGAP26	9	5.01088	4	23	17.3913	43.5644	First Coding Exon = N; Last Coding Exon = N; UTR = N; Out-of-Frame = Y; Creates a PTC when Skipped = N; Codes for the Only Functional Domain = N; Codes for the Only Repeat Domain = N; Contains a LP/P In-Frame Deletion = N; ≥ 10% of CDS and Codes for Multiple Domains/Repeats = N	Indispensable	Yes	No	No	No	No	No	No
NM_001135608	ARHGAP26	10	4.72647	6	23	26.087	45.2632	First Coding Exon = N; Last Coding Exon = N; UTR = N; Out-of-Frame = Y; Creates a PTC when Skipped = N; Codes for the Only Functional Domain = N; Codes for the Only Repeat Domain = N; Contains a LP/P In-Frame Deletion = N; ≥ 10% of CDS and Codes for Multiple Domains/Repeats = N	Indispensable	Yes	No	No	No	No	No	No
NM_001135608	ARHGAP26	11	5.18281	5	23	21.7391	59.4937	First Coding Exon = N; Last Coding Exon = N; UTR = N; Out-of-Frame = Y; Creates a PTC when Skipped = N; Codes for the Only Functional Domain = N; Codes for the Only Repeat Domain = N; Contains a LP/P In-Frame Deletion = N; ≥ 10% of CDS and Codes for Multiple Domains/Repeats = N	Indispensable	Yes	No	No	No	No	No	No
NM_001135608	ARHGAP26	15	4.25451	6	23	26.087	45.4545	First Coding Exon = N; Last Coding Exon = N; UTR = N; Out-of-Frame = Y; Creates a PTC when Skipped = N; Codes for the Only Functional Domain = N; Codes for the Only Repeat Domain = N; Contains a LP/P In-Frame Deletion = N; ≥ 10% of CDS and Codes for Multiple Domains/Repeats = N	Indispensable	Yes	No	No	No	No	No	No
NM_001135608	ARHGAP26	16	5.52986	5	23	21.7391	40.678	First Coding Exon = N; Last Coding Exon = N; UTR = N; Out-of-Frame = Y; Creates a PTC when Skipped = N; Codes for the Only Functional Domain = N; Codes for the Only Repeat Domain = N; Contains a LP/P In-Frame Deletion = N; ≥ 10% of CDS and Codes for Multiple Domains/Repeats = N	Indispensable	Yes	No	Yes	No	Yes	No	No
NM_001135608	ARHGAP26	17	4.81645	6	23	26.087	50	First Coding Exon = N; Last Coding Exon = N; UTR = N; Out-of-Frame = Y; Creates a PTC when Skipped = N; Codes for the Only Functional Domain = N; Codes for the Only Repeat Domain = N; Contains a LP/P In-Frame Deletion = N; ≥ 10% of CDS and Codes for Multiple Domains/Repeats = N	Indispensable	Yes	No	No	No	No	No	No
NM_001135608	ARHGAP26	18	5.35072	5	23	21.7391	44.375	First Coding Exon = N; Last Coding Exon = N; UTR = N; Out-of-Frame = Y; Creates a PTC when Skipped = N; Codes for the Only Functional Domain = N; Codes for the Only Repeat Domain = N; Contains a LP/P In-Frame Deletion = N; ≥ 10% of CDS and Codes for Multiple Domains/Repeats = N	Indispensable	Yes	No	No	No	No	No	No
NM_001135608	ARHGAP26	19	2.71915	7	23	30.4348	56.8345	First Coding Exon = N; Last Coding Exon = N; UTR = N; Out-of-Frame = Y; Creates a PTC when Skipped = N; Codes for the Only Functional Domain = N; Codes for the Only Repeat Domain = N; Contains a LP/P In-Frame Deletion = N; ≥ 10% of CDS and Codes for Multiple Domains/Repeats = N	Indispensable	No	No	No	No	No	No	No
NM_001135608	ARHGAP26	8	5.39819	4	23	17.3913	46.1538	First Coding Exon = N; Last Coding Exon = N; UTR = N; Out-of-Frame = Y; Creates a PTC when Skipped = N; Codes for the Only Functional Domain = N; Codes for the Only Repeat Domain = N; Contains a LP/P In-Frame Deletion = N; ≥ 10% of CDS and Codes for Multiple Domains/Repeats = N	Indispensable	Yes	No	No	No	No	No	No
NM_001135608	ARHGAP26	12	3.01361	5	23	21.7391	48.6486	First Coding Exon = N; Last Coding Exon = N; UTR = N; Out-of-Frame = Y; Creates a PTC when Skipped = N; Codes for the Only Functional Domain = N; Codes for the Only Repeat Domain = N; Contains a LP/P In-Frame Deletion = N; ≥ 10% of CDS and Codes for Multiple Domains/Repeats = N	Indispensable	Yes	No	No	No	No	No	No
NM_001135608	ARHGAP26	20	3.0838	7	23	30.4348	49.6689	First Coding Exon = N; Last Coding Exon = N; UTR = N; Out-of-Frame = Y; Creates a PTC when Skipped = N; Codes for the Only Functional Domain = N; Codes for the Only Repeat Domain = N; Contains a LP/P In-Frame Deletion = N; ≥ 10% of CDS and Codes for Multiple Domains/Repeats = N	Indispensable	No	No	No	No	No	No	No
NM_001135608	ARHGAP26	22	4.46622	6	23	26.087	51.087	First Coding Exon = N; Last Coding Exon = N; UTR = N; Out-of-Frame = Y; Creates a PTC when Skipped = N; Codes for the Only Functional Domain = N; Codes for the Only Repeat Domain = N; Contains a LP/P In-Frame Deletion = N; ≥ 10% of CDS and Codes for Multiple Domains/Repeats = N	Indispensable	Yes	No	No	No	No	No	No
NM_004815	ARHGAP29	8	2.61187	9	11	81.8182	40	First Coding Exon = N; Last Coding Exon = N; UTR = N; Out-of-Frame = Y; Creates a PTC when Skipped = N; Codes for the Only Functional Domain = N; Codes for the Only Repeat Domain = N; Contains a LP/P In-Frame Deletion = N; ≥ 10% of CDS and Codes for Multiple Domains/Repeats = N	Indispensable	No	No	Yes	No	No	No	No
NM_004815	ARHGAP29	13	3.28553	6	11	54.5455	44.9367	First Coding Exon = N; Last Coding Exon = N; UTR = N; Out-of-Frame = Y; Creates a PTC when Skipped = N; Codes for the Only Functional Domain = N; Codes for the Only Repeat Domain = N; Contains a LP/P In-Frame Deletion = N; ≥ 10% of CDS and Codes for Multiple Domains/Repeats = N	Indispensable	No	No	No	No	No	No	No
NM_004815	ARHGAP29	20	3.08628	8	11	72.7273	31.7597	First Coding Exon = N; Last Coding Exon = N; UTR = N; Out-of-Frame = Y; Creates a PTC when Skipped = N; Codes for the Only Functional Domain = N; Codes for the Only Repeat Domain = N; Contains a LP/P In-Frame Deletion = N; ≥ 10% of CDS and Codes for Multiple Domains/Repeats = N	Indispensable	No	No	Yes	No	No	No	No
NM_004815	ARHGAP29	21	2.77187	8	11	72.7273	42.0886	First Coding Exon = N; Last Coding Exon = N; UTR = N; Out-of-Frame = Y; Creates a PTC when Skipped = N; Codes for the Only Functional Domain = N; Codes for the Only Repeat Domain = N; Contains a LP/P In-Frame Deletion = N; ≥ 10% of CDS and Codes for Multiple Domains/Repeats = N	Indispensable	No	No	No	No	No	No	No
NM_004815	ARHGAP29	4	4.00235	9	11	81.8182	32.9897	First Coding Exon = N; Last Coding Exon = N; UTR = N; Out-of-Frame = Y; Creates a PTC when Skipped = N; Codes for the Only Functional Domain = N; Codes for the Only Repeat Domain = N; Contains a LP/P In-Frame Deletion = N; ≥ 10% of CDS and Codes for Multiple Domains/Repeats = N	Indispensable	No	No	Yes	No	No	No	No
NM_004815	ARHGAP29	5	3.74618	9	11	81.8182	41.0959	First Coding Exon = N; Last Coding Exon = N; UTR = N; Out-of-Frame = Y; Creates a PTC when Skipped = N; Codes for the Only Functional Domain = N; Codes for the Only Repeat Domain = N; Contains a LP/P In-Frame Deletion = N; ≥ 10% of CDS and Codes for Multiple Domains/Repeats = N	Indispensable	No	No	No	No	No	No	No
NM_004815	ARHGAP29	6	3.38698	9	11	81.8182	38.7755	First Coding Exon = N; Last Coding Exon = N; UTR = N; Out-of-Frame = Y; Creates a PTC when Skipped = N; Codes for the Only Functional Domain = N; Codes for the Only Repeat Domain = N; Contains a LP/P In-Frame Deletion = N; ≥ 10% of CDS and Codes for Multiple Domains/Repeats = N	Indispensable	No	No	Yes	No	No	No	No
NM_004815	ARHGAP29	14	1.18588	8	11	72.7273	37.2263	First Coding Exon = N; Last Coding Exon = N; UTR = N; Out-of-Frame = Y; Creates a PTC when Skipped = N; Codes for the Only Functional Domain = N; Codes for the Only Repeat Domain = N; Contains a LP/P In-Frame Deletion = N; ≥ 10% of CDS and Codes for Multiple Domains/Repeats = N	Indispensable	No	Yes	Yes	No	No	Yes	No
NM_004815	ARHGAP29	17	3.94106	8	11	72.7273	42.8571	First Coding Exon = N; Last Coding Exon = N; UTR = N; Out-of-Frame = Y; Creates a PTC when Skipped = N; Codes for the Only Functional Domain = N; Codes for the Only Repeat Domain = N; Contains a LP/P In-Frame Deletion = N; ≥ 10% of CDS and Codes for Multiple Domains/Repeats = N	Indispensable	No	No	No	No	No	No	No
NM_004815	ARHGAP29	22	1.02161	8	11	72.7273	38.5321	First Coding Exon = N; Last Coding Exon = N; UTR = N; Out-of-Frame = Y; Creates a PTC when Skipped = N; Codes for the Only Functional Domain = N; Codes for the Only Repeat Domain = N; Contains a LP/P In-Frame Deletion = N; ≥ 10% of CDS and Codes for Multiple Domains/Repeats = N	Indispensable	No	Yes	Yes	No	No	Yes	No
NM_020754	ARHGAP31	2	5.16136	3	3	100	44.6602	First Coding Exon = N; Last Coding Exon = N; UTR = N; Out-of-Frame = Y; Creates a PTC when Skipped = N; Codes for the Only Functional Domain = Y; Codes for the Only Repeat Domain = N; Contains a LP/P In-Frame Deletion = N; ≥ 10% of CDS and Codes for Multiple Domains/Repeats = N	Indispensable	No	No	No	No	No	No	No
NM_020754	ARHGAP31	3	5.46163	3	3	100	51.0345	First Coding Exon = N; Last Coding Exon = N; UTR = N; Out-of-Frame = Y; Creates a PTC when Skipped = N; Codes for the Only Functional Domain = Y; Codes for the Only Repeat Domain = N; Contains a LP/P In-Frame Deletion = N; ≥ 10% of CDS and Codes for Multiple Domains/Repeats = N	Indispensable	No	No	No	No	No	No	No
NM_020754	ARHGAP31	4	3.3759	3	3	100	53.012	First Coding Exon = N; Last Coding Exon = N; UTR = N; Out-of-Frame = Y; Creates a PTC when Skipped = N; Codes for the Only Functional Domain = Y; Codes for the Only Repeat Domain = N; Contains a LP/P In-Frame Deletion = N; ≥ 10% of CDS and Codes for Multiple Domains/Repeats = N	Indispensable	No	No	No	No	No	No	No
NM_020754	ARHGAP31	5	4.83137	3	3	100	60.1852	First Coding Exon = N; Last Coding Exon = N; UTR = N; Out-of-Frame = N; Creates a PTC when Skipped = N; Codes for the Only Functional Domain = Y; Codes for the Only Repeat Domain = N; Contains a LP/P In-Frame Deletion = N; ≥ 10% of CDS and Codes for Multiple Domains/Repeats = N	Indispensable	No	No	No	No	No	No	No
NM_020754	ARHGAP31	6	3.51021	2	3	66.6667	46.1538	First Coding Exon = N; Last Coding Exon = N; UTR = N; Out-of-Frame = Y; Creates a PTC when Skipped = N; Codes for the Only Functional Domain = Y; Codes for the Only Repeat Domain = N; Contains a LP/P In-Frame Deletion = N; ≥ 10% of CDS and Codes for Multiple Domains/Repeats = N	Indispensable	No	No	No	No	No	No	No
NM_020754	ARHGAP31	7	3.67933	2	3	66.6667	57.7889	First Coding Exon = N; Last Coding Exon = N; UTR = N; Out-of-Frame = Y; Creates a PTC when Skipped = N; Codes for the Only Functional Domain = N; Codes for the Only Repeat Domain = N; Contains a LP/P In-Frame Deletion = N; ≥ 10% of CDS and Codes for Multiple Domains/Repeats = N	Indispensable	No	No	No	No	No	No	No
NM_020754	ARHGAP31	8	4.99691	2	3	66.6667	43.2	First Coding Exon = N; Last Coding Exon = N; UTR = N; Out-of-Frame = Y; Creates a PTC when Skipped = N; Codes for the Only Functional Domain = N; Codes for the Only Repeat Domain = N; Contains a LP/P In-Frame Deletion = N; ≥ 10% of CDS and Codes for Multiple Domains/Repeats = N	Indispensable	No	No	No	No	No	No	No
NM_020754	ARHGAP31	11	0.567007	2	3	66.6667	56.5836	First Coding Exon = N; Last Coding Exon = N; UTR = N; Out-of-Frame = Y; Creates a PTC when Skipped = N; Codes for the Only Functional Domain = N; Codes for the Only Repeat Domain = N; Contains a LP/P In-Frame Deletion = N; ≥ 10% of CDS and Codes for Multiple Domains/Repeats = N	Indispensable	No	Yes	No	No	No	No	No
NM_004491	ARHGAP35	3	3.83195	2	7	28.5714	46.8966	First Coding Exon = N; Last Coding Exon = N; UTR = N; Out-of-Frame = Y; Creates a PTC when Skipped = N; Codes for the Only Functional Domain = N; Codes for the Only Repeat Domain = N; Contains a LP/P In-Frame Deletion = N; ≥ 10% of CDS and Codes for Multiple Domains/Repeats = N	Indispensable	No	No	No	No	No	No	No
NM_004491	ARHGAP35	6	4.11097	2	7	28.5714	40.566	First Coding Exon = N; Last Coding Exon = N; UTR = N; Out-of-Frame = Y; Creates a PTC when Skipped = N; Codes for the Only Functional Domain = N; Codes for the Only Repeat Domain = N; Contains a LP/P In-Frame Deletion = N; ≥ 10% of CDS and Codes for Multiple Domains/Repeats = N	Indispensable	No	No	Yes	No	No	No	No
NM_004309	ARHGDIA	4	4.16801	10	21	47.619	51.9481	First Coding Exon = N; Last Coding Exon = N; UTR = N; Out-of-Frame = Y; Creates a PTC when Skipped = N; Codes for the Only Functional Domain = N; Codes for the Only Repeat Domain = N; Contains a LP/P In-Frame Deletion = N; ≥ 10% of CDS and Codes for Multiple Domains/Repeats = N	Indispensable	No	No	No	No	No	No	No
NM_004309	ARHGDIA	5	3.47159	10	21	47.619	48.4375	First Coding Exon = N; Last Coding Exon = N; UTR = N; Out-of-Frame = Y; Creates a PTC when Skipped = N; Codes for the Only Functional Domain = N; Codes for the Only Repeat Domain = N; Contains a LP/P In-Frame Deletion = N; ≥ 10% of CDS and Codes for Multiple Domains/Repeats = N	Indispensable	No	No	No	No	No	No	No
NM_004706	ARHGEF1	6	0.494952	46	64	71.875	62.7907	First Coding Exon = N; Last Coding Exon = N; UTR = N; Out-of-Frame = Y; Creates a PTC when Skipped = N; Codes for the Only Functional Domain = N; Codes for the Only Repeat Domain = N; Contains a LP/P In-Frame Deletion = N; ≥ 10% of CDS and Codes for Multiple Domains/Repeats = N	Indispensable	No	Yes	No	No	No	No	No
NM_004706	ARHGEF1	7	0.86089	46	64	71.875	68.0162	First Coding Exon = N; Last Coding Exon = N; UTR = N; Out-of-Frame = Y; Creates a PTC when Skipped = N; Codes for the Only Functional Domain = N; Codes for the Only Repeat Domain = N; Contains a LP/P In-Frame Deletion = N; ≥ 10% of CDS and Codes for Multiple Domains/Repeats = N	Indispensable	No	Yes	No	No	No	No	No
NM_004706	ARHGEF1	9	2.10734	46	64	71.875	58	First Coding Exon = N; Last Coding Exon = N; UTR = N; Out-of-Frame = Y; Creates a PTC when Skipped = N; Codes for the Only Functional Domain = N; Codes for the Only Repeat Domain = N; Contains a LP/P In-Frame Deletion = N; ≥ 10% of CDS and Codes for Multiple Domains/Repeats = N	Indispensable	No	Yes	No	No	No	No	No
NM_004706	ARHGEF1	14	1.87675	48	64	75	69.1781	First Coding Exon = N; Last Coding Exon = N; UTR = N; Out-of-Frame = Y; Creates a PTC when Skipped = N; Codes for the Only Functional Domain = N; Codes for the Only Repeat Domain = N; Contains a LP/P In-Frame Deletion = N; ≥ 10% of CDS and Codes for Multiple Domains/Repeats = N	Indispensable	No	Yes	No	No	No	No	No
NM_004706	ARHGEF1	16	1.72026	47	64	73.4375	63.8554	First Coding Exon = N; Last Coding Exon = N; UTR = N; Out-of-Frame = Y; Creates a PTC when Skipped = N; Codes for the Only Functional Domain = N; Codes for the Only Repeat Domain = N; Contains a LP/P In-Frame Deletion = N; ≥ 10% of CDS and Codes for Multiple Domains/Repeats = N	Indispensable	No	Yes	No	No	No	No	No
NM_004706	ARHGEF1	18	4.06363	45	64	70.3125	66.087	First Coding Exon = N; Last Coding Exon = N; UTR = N; Out-of-Frame = Y; Creates a PTC when Skipped = N; Codes for the Only Functional Domain = N; Codes for the Only Repeat Domain = N; Contains a LP/P In-Frame Deletion = N; ≥ 10% of CDS and Codes for Multiple Domains/Repeats = N	Indispensable	No	No	No	No	No	No	No
NM_004706	ARHGEF1	19	2.29226	46	64	71.875	59.4059	First Coding Exon = N; Last Coding Exon = N; UTR = N; Out-of-Frame = Y; Creates a PTC when Skipped = N; Codes for the Only Functional Domain = N; Codes for the Only Repeat Domain = N; Contains a LP/P In-Frame Deletion = N; ≥ 10% of CDS and Codes for Multiple Domains/Repeats = N	Indispensable	No	Yes	No	No	No	No	No
NM_004706	ARHGEF1	21	2.60803	47	64	73.4375	56.5789	First Coding Exon = N; Last Coding Exon = N; UTR = N; Out-of-Frame = Y; Creates a PTC when Skipped = N; Codes for the Only Functional Domain = N; Codes for the Only Repeat Domain = N; Contains a LP/P In-Frame Deletion = N; ≥ 10% of CDS and Codes for Multiple Domains/Repeats = N	Indispensable	No	No	No	No	No	No	No
NM_004706	ARHGEF1	23	2.8246	46	64	71.875	52.2727	First Coding Exon = N; Last Coding Exon = N; UTR = N; Out-of-Frame = Y; Creates a PTC when Skipped = N; Codes for the Only Functional Domain = N; Codes for the Only Repeat Domain = N; Contains a LP/P In-Frame Deletion = N; ≥ 10% of CDS and Codes for Multiple Domains/Repeats = N	Indispensable	No	No	No	No	No	No	No
NM_004706	ARHGEF1	10	1.05981	47	64	73.4375	69.0722	First Coding Exon = N; Last Coding Exon = N; UTR = N; Out-of-Frame = Y; Creates a PTC when Skipped = N; Codes for the Only Functional Domain = N; Codes for the Only Repeat Domain = N; Contains a LP/P In-Frame Deletion = N; ≥ 10% of CDS and Codes for Multiple Domains/Repeats = N	Indispensable	No	Yes	No	No	No	No	No
NM_004706	ARHGEF1	13	0.380038	48	64	75	69.8113	First Coding Exon = N; Last Coding Exon = N; UTR = N; Out-of-Frame = Y; Creates a PTC when Skipped = N; Codes for the Only Functional Domain = N; Codes for the Only Repeat Domain = N; Contains a LP/P In-Frame Deletion = N; ≥ 10% of CDS and Codes for Multiple Domains/Repeats = N	Indispensable	No	Yes	No	No	No	No	No
NM_004706	ARHGEF1	25	0.479478	45	64	70.3125	61.7647	First Coding Exon = N; Last Coding Exon = N; UTR = N; Out-of-Frame = Y; Creates a PTC when Skipped = N; Codes for the Only Functional Domain = N; Codes for the Only Repeat Domain = N; Contains a LP/P In-Frame Deletion = N; ≥ 10% of CDS and Codes for Multiple Domains/Repeats = N	Indispensable	No	Yes	No	No	No	No	No
NM_004706	ARHGEF1	27	0.582135	39	64	60.9375	64.6341	First Coding Exon = N; Last Coding Exon = N; UTR = N; Out-of-Frame = Y; Creates a PTC when Skipped = N; Codes for the Only Functional Domain = N; Codes for the Only Repeat Domain = N; Contains a LP/P In-Frame Deletion = N; ≥ 10% of CDS and Codes for Multiple Domains/Repeats = N	Indispensable	No	Yes	No	No	No	No	No
NM_014629	ARHGEF10	13	4.29645	NA	NA	NA	54.4444	First Coding Exon = N; Last Coding Exon = N; UTR = N; Out-of-Frame = N; Creates a PTC when Skipped = N; Codes for the Only Functional Domain = Y; Codes for the Only Repeat Domain = N; Contains a LP/P In-Frame Deletion = N; ≥ 10% of CDS and Codes for Multiple Domains/Repeats = N	Indispensable	No	No	No	No	No	No	No
NM_014629	ARHGEF10	14	4.48438	NA	NA	NA	41.8803	First Coding Exon = N; Last Coding Exon = N; UTR = N; Out-of-Frame = N; Creates a PTC when Skipped = N; Codes for the Only Functional Domain = Y; Codes for the Only Repeat Domain = N; Contains a LP/P In-Frame Deletion = N; ≥ 10% of CDS and Codes for Multiple Domains/Repeats = N	Indispensable	No	No	No	No	No	No	No
NM_014629	ARHGEF10	15	4.2134	NA	NA	NA	59.1398	First Coding Exon = N; Last Coding Exon = N; UTR = N; Out-of-Frame = N; Creates a PTC when Skipped = N; Codes for the Only Functional Domain = Y; Codes for the Only Repeat Domain = N; Contains a LP/P In-Frame Deletion = N; ≥ 10% of CDS and Codes for Multiple Domains/Repeats = N	Indispensable	No	No	No	No	No	No	No
NM_014629	ARHGEF10	16	4.62209	NA	NA	NA	47.3684	First Coding Exon = N; Last Coding Exon = N; UTR = N; Out-of-Frame = N; Creates a PTC when Skipped = N; Codes for the Only Functional Domain = Y; Codes for the Only Repeat Domain = N; Contains a LP/P In-Frame Deletion = N; ≥ 10% of CDS and Codes for Multiple Domains/Repeats = N	Indispensable	No	No	No	No	No	No	No
NM_014629	ARHGEF10	17	4.27837	NA	NA	NA	43.1507	First Coding Exon = N; Last Coding Exon = N; UTR = N; Out-of-Frame = Y; Creates a PTC when Skipped = N; Codes for the Only Functional Domain = Y; Codes for the Only Repeat Domain = N; Contains a LP/P In-Frame Deletion = N; ≥ 10% of CDS and Codes for Multiple Domains/Repeats = N	Indispensable	No	No	No	No	No	No	No
NM_014629	ARHGEF10	5	1.10917	NA	NA	NA	53.125	First Coding Exon = N; Last Coding Exon = N; UTR = N; Out-of-Frame = Y; Creates a PTC when Skipped = N; Codes for the Only Functional Domain = N; Codes for the Only Repeat Domain = N; Contains a LP/P In-Frame Deletion = N; ≥ 10% of CDS and Codes for Multiple Domains/Repeats = N	Indispensable	No	Yes	No	No	No	No	No
NM_014629	ARHGEF10	6	3.93355	NA	NA	NA	63.6364	First Coding Exon = N; Last Coding Exon = N; UTR = N; Out-of-Frame = Y; Creates a PTC when Skipped = N; Codes for the Only Functional Domain = N; Codes for the Only Repeat Domain = N; Contains a LP/P In-Frame Deletion = N; ≥ 10% of CDS and Codes for Multiple Domains/Repeats = N	Indispensable	No	No	No	No	No	No	No
NM_014629	ARHGEF10	8	4.51569	NA	NA	NA	45.122	First Coding Exon = N; Last Coding Exon = N; UTR = N; Out-of-Frame = Y; Creates a PTC when Skipped = N; Codes for the Only Functional Domain = N; Codes for the Only Repeat Domain = N; Contains a LP/P In-Frame Deletion = N; ≥ 10% of CDS and Codes for Multiple Domains/Repeats = N	Indispensable	No	No	No	No	No	No	No
NM_014629	ARHGEF10	10	3.6795	NA	NA	NA	63.4783	First Coding Exon = N; Last Coding Exon = N; UTR = N; Out-of-Frame = Y; Creates a PTC when Skipped = N; Codes for the Only Functional Domain = N; Codes for the Only Repeat Domain = N; Contains a LP/P In-Frame Deletion = N; ≥ 10% of CDS and Codes for Multiple Domains/Repeats = N	Indispensable	No	No	No	No	No	No	No
NM_014629	ARHGEF10	11	3.42786	NA	NA	NA	48.5981	First Coding Exon = N; Last Coding Exon = N; UTR = N; Out-of-Frame = Y; Creates a PTC when Skipped = N; Codes for the Only Functional Domain = N; Codes for the Only Repeat Domain = N; Contains a LP/P In-Frame Deletion = N; ≥ 10% of CDS and Codes for Multiple Domains/Repeats = N	Indispensable	No	No	No	No	No	No	No
NM_014629	ARHGEF10	18	2.05367	NA	NA	NA	62.5	First Coding Exon = N; Last Coding Exon = N; UTR = N; Out-of-Frame = Y; Creates a PTC when Skipped = N; Codes for the Only Functional Domain = N; Codes for the Only Repeat Domain = N; Contains a LP/P In-Frame Deletion = N; ≥ 10% of CDS and Codes for Multiple Domains/Repeats = N	Indispensable	No	Yes	No	No	No	No	No
NM_014629	ARHGEF10	19	3.89017	NA	NA	NA	37.069	First Coding Exon = N; Last Coding Exon = N; UTR = N; Out-of-Frame = Y; Creates a PTC when Skipped = N; Codes for the Only Functional Domain = N; Codes for the Only Repeat Domain = N; Contains a LP/P In-Frame Deletion = N; ≥ 10% of CDS and Codes for Multiple Domains/Repeats = N	Indispensable	No	No	Yes	No	No	No	No
NM_014629	ARHGEF10	20	4.43118	NA	NA	NA	44.5312	First Coding Exon = N; Last Coding Exon = N; UTR = N; Out-of-Frame = Y; Creates a PTC when Skipped = N; Codes for the Only Functional Domain = N; Codes for the Only Repeat Domain = N; Contains a LP/P In-Frame Deletion = N; ≥ 10% of CDS and Codes for Multiple Domains/Repeats = N	Indispensable	No	No	No	No	No	No	No
NM_014629	ARHGEF10	21	4.37942	NA	NA	NA	54.4554	First Coding Exon = N; Last Coding Exon = N; UTR = N; Out-of-Frame = Y; Creates a PTC when Skipped = N; Codes for the Only Functional Domain = N; Codes for the Only Repeat Domain = N; Contains a LP/P In-Frame Deletion = N; ≥ 10% of CDS and Codes for Multiple Domains/Repeats = N	Indispensable	No	No	No	No	No	No	No
NM_014629	ARHGEF10	22	4.64279	NA	NA	NA	52.459	First Coding Exon = N; Last Coding Exon = N; UTR = N; Out-of-Frame = Y; Creates a PTC when Skipped = N; Codes for the Only Functional Domain = N; Codes for the Only Repeat Domain = N; Contains a LP/P In-Frame Deletion = N; ≥ 10% of CDS and Codes for Multiple Domains/Repeats = N	Indispensable	No	No	No	No	No	No	No
NM_014629	ARHGEF10	24	3.32855	NA	NA	NA	57.1429	First Coding Exon = N; Last Coding Exon = N; UTR = N; Out-of-Frame = Y; Creates a PTC when Skipped = N; Codes for the Only Functional Domain = N; Codes for the Only Repeat Domain = N; Contains a LP/P In-Frame Deletion = N; ≥ 10% of CDS and Codes for Multiple Domains/Repeats = N	Indispensable	No	No	No	No	No	No	No
NM_014629	ARHGEF10	25	3.55307	NA	NA	NA	53.7975	First Coding Exon = N; Last Coding Exon = N; UTR = N; Out-of-Frame = Y; Creates a PTC when Skipped = N; Codes for the Only Functional Domain = N; Codes for the Only Repeat Domain = N; Contains a LP/P In-Frame Deletion = N; ≥ 10% of CDS and Codes for Multiple Domains/Repeats = N	Indispensable	No	No	No	No	No	No	No
NM_014629	ARHGEF10	26	2.84494	NA	NA	NA	48.2517	First Coding Exon = N; Last Coding Exon = N; UTR = N; Out-of-Frame = Y; Creates a PTC when Skipped = N; Codes for the Only Functional Domain = N; Codes for the Only Repeat Domain = N; Contains a LP/P In-Frame Deletion = N; ≥ 10% of CDS and Codes for Multiple Domains/Repeats = N	Indispensable	No	No	No	No	No	No	No
NM_014629	ARHGEF10	27	4.14825	NA	NA	NA	60	First Coding Exon = N; Last Coding Exon = N; UTR = N; Out-of-Frame = Y; Creates a PTC when Skipped = N; Codes for the Only Functional Domain = N; Codes for the Only Repeat Domain = N; Contains a LP/P In-Frame Deletion = N; ≥ 10% of CDS and Codes for Multiple Domains/Repeats = N	Indispensable	No	No	No	No	No	No	No
NM_173728	ARHGEF15	6	1.86243	NA	NA	NA	63.2075	First Coding Exon = N; Last Coding Exon = N; UTR = N; Out-of-Frame = Y; Creates a PTC when Skipped = N; Codes for the Only Functional Domain = Y; Codes for the Only Repeat Domain = N; Contains a LP/P In-Frame Deletion = N; ≥ 10% of CDS and Codes for Multiple Domains/Repeats = N	Indispensable	No	Yes	No	No	No	No	No
NM_173728	ARHGEF15	7	2.91391	NA	NA	NA	63.354	First Coding Exon = N; Last Coding Exon = N; UTR = N; Out-of-Frame = Y; Creates a PTC when Skipped = N; Codes for the Only Functional Domain = Y; Codes for the Only Repeat Domain = N; Contains a LP/P In-Frame Deletion = N; ≥ 10% of CDS and Codes for Multiple Domains/Repeats = N	Indispensable	No	No	No	No	No	No	No
NM_173728	ARHGEF15	8	2.14568	NA	NA	NA	57.5163	First Coding Exon = N; Last Coding Exon = N; UTR = N; Out-of-Frame = N; Creates a PTC when Skipped = N; Codes for the Only Functional Domain = Y; Codes for the Only Repeat Domain = N; Contains a LP/P In-Frame Deletion = N; ≥ 10% of CDS and Codes for Multiple Domains/Repeats = N	Indispensable	No	Yes	No	No	No	No	No
NM_173728	ARHGEF15	9	3.02982	NA	NA	NA	68.4615	First Coding Exon = N; Last Coding Exon = N; UTR = N; Out-of-Frame = Y; Creates a PTC when Skipped = N; Codes for the Only Functional Domain = Y; Codes for the Only Repeat Domain = N; Contains a LP/P In-Frame Deletion = N; ≥ 10% of CDS and Codes for Multiple Domains/Repeats = N	Indispensable	No	No	No	No	No	No	No
NM_173728	ARHGEF15	10	2.43896	NA	NA	NA	60	First Coding Exon = N; Last Coding Exon = N; UTR = N; Out-of-Frame = N; Creates a PTC when Skipped = N; Codes for the Only Functional Domain = Y; Codes for the Only Repeat Domain = N; Contains a LP/P In-Frame Deletion = N; ≥ 10% of CDS and Codes for Multiple Domains/Repeats = N	Indispensable	No	No	No	No	No	No	No
NM_173728	ARHGEF15	11	2.62277	NA	NA	NA	58.0645	First Coding Exon = N; Last Coding Exon = N; UTR = N; Out-of-Frame = N; Creates a PTC when Skipped = N; Codes for the Only Functional Domain = Y; Codes for the Only Repeat Domain = N; Contains a LP/P In-Frame Deletion = N; ≥ 10% of CDS and Codes for Multiple Domains/Repeats = N	Indispensable	No	No	No	No	No	No	No
NM_173728	ARHGEF15	4	0.800852	NA	NA	NA	56.3636	First Coding Exon = N; Last Coding Exon = N; UTR = N; Out-of-Frame = Y; Creates a PTC when Skipped = N; Codes for the Only Functional Domain = N; Codes for the Only Repeat Domain = N; Contains a LP/P In-Frame Deletion = N; ≥ 10% of CDS and Codes for Multiple Domains/Repeats = N	Indispensable	No	Yes	No	No	No	No	No
NM_173728	ARHGEF15	5	2.1614	NA	NA	NA	61.0169	First Coding Exon = N; Last Coding Exon = N; UTR = N; Out-of-Frame = Y; Creates a PTC when Skipped = N; Codes for the Only Functional Domain = N; Codes for the Only Repeat Domain = N; Contains a LP/P In-Frame Deletion = N; ≥ 10% of CDS and Codes for Multiple Domains/Repeats = N	Indispensable	No	Yes	No	No	No	No	No
NM_173728	ARHGEF15	12	2.16263	NA	NA	NA	64.5963	First Coding Exon = N; Last Coding Exon = N; UTR = N; Out-of-Frame = Y; Creates a PTC when Skipped = N; Codes for the Only Functional Domain = N; Codes for the Only Repeat Domain = N; Contains a LP/P In-Frame Deletion = N; ≥ 10% of CDS and Codes for Multiple Domains/Repeats = N	Indispensable	No	Yes	No	No	No	No	No
NM_173728	ARHGEF15	14	3.10165	NA	NA	NA	62.6506	First Coding Exon = N; Last Coding Exon = N; UTR = N; Out-of-Frame = Y; Creates a PTC when Skipped = N; Codes for the Only Functional Domain = N; Codes for the Only Repeat Domain = N; Contains a LP/P In-Frame Deletion = N; ≥ 10% of CDS and Codes for Multiple Domains/Repeats = N	Indispensable	No	No	No	No	No	No	No
NM_001367823	ARHGEF18	14	3.10474	5	7	71.4286	61.3546	First Coding Exon = N; Last Coding Exon = N; UTR = N; Out-of-Frame = Y; Creates a PTC when Skipped = N; Codes for the Only Functional Domain = N; Codes for the Only Repeat Domain = N; Contains a LP/P In-Frame Deletion = N; ≥ 10% of CDS and Codes for Multiple Domains/Repeats = N	Indispensable	No	No	No	No	No	No	No
NM_001367823	ARHGEF18	16	3.87246	5	7	71.4286	53.3898	First Coding Exon = N; Last Coding Exon = N; UTR = N; Out-of-Frame = Y; Creates a PTC when Skipped = N; Codes for the Only Functional Domain = N; Codes for the Only Repeat Domain = N; Contains a LP/P In-Frame Deletion = N; ≥ 10% of CDS and Codes for Multiple Domains/Repeats = N	Indispensable	No	No	No	No	No	No	No
NM_001367823	ARHGEF18	18	3.59405	5	7	71.4286	42.8571	First Coding Exon = N; Last Coding Exon = N; UTR = N; Out-of-Frame = Y; Creates a PTC when Skipped = N; Codes for the Only Functional Domain = N; Codes for the Only Repeat Domain = N; Contains a LP/P In-Frame Deletion = N; ≥ 10% of CDS and Codes for Multiple Domains/Repeats = N	Indispensable	No	No	No	No	No	No	No
NM_001367823	ARHGEF18	19	4.27119	5	7	71.4286	54.1899	First Coding Exon = N; Last Coding Exon = N; UTR = N; Out-of-Frame = Y; Creates a PTC when Skipped = N; Codes for the Only Functional Domain = N; Codes for the Only Repeat Domain = N; Contains a LP/P In-Frame Deletion = N; ≥ 10% of CDS and Codes for Multiple Domains/Repeats = N	Indispensable	No	No	No	No	No	No	No
NM_001367823	ARHGEF18	17	2.98684	5	7	71.4286	55.4217	First Coding Exon = N; Last Coding Exon = N; UTR = N; Out-of-Frame = N; Creates a PTC when Skipped = N; Codes for the Only Functional Domain = Y; Codes for the Only Repeat Domain = N; Contains a LP/P In-Frame Deletion = N; ≥ 10% of CDS and Codes for Multiple Domains/Repeats = N	Indispensable	No	No	No	No	No	No	No
NM_001367823	ARHGEF18	3	0.317992	2	7	28.5714	63.4615	First Coding Exon = N; Last Coding Exon = N; UTR = N; Out-of-Frame = Y; Creates a PTC when Skipped = N; Codes for the Only Functional Domain = N; Codes for the Only Repeat Domain = N; Contains a LP/P In-Frame Deletion = N; ≥ 10% of CDS and Codes for Multiple Domains/Repeats = N	Indispensable	No	Yes	No	No	No	No	No
NM_001367823	ARHGEF18	4	0.63422	2	7	28.5714	64.2384	First Coding Exon = N; Last Coding Exon = N; UTR = N; Out-of-Frame = Y; Creates a PTC when Skipped = N; Codes for the Only Functional Domain = N; Codes for the Only Repeat Domain = N; Contains a LP/P In-Frame Deletion = N; ≥ 10% of CDS and Codes for Multiple Domains/Repeats = N	Indispensable	No	Yes	No	No	No	No	No
NM_001367823	ARHGEF18	5	0.499746	2	7	28.5714	53.913	First Coding Exon = N; Last Coding Exon = N; UTR = N; Out-of-Frame = Y; Creates a PTC when Skipped = N; Codes for the Only Functional Domain = N; Codes for the Only Repeat Domain = N; Contains a LP/P In-Frame Deletion = N; ≥ 10% of CDS and Codes for Multiple Domains/Repeats = N	Indispensable	No	Yes	No	No	No	No	No
NM_001367823	ARHGEF18	6	1.57104	2	7	28.5714	53.4483	First Coding Exon = N; Last Coding Exon = N; UTR = N; Out-of-Frame = Y; Creates a PTC when Skipped = N; Codes for the Only Functional Domain = N; Codes for the Only Repeat Domain = N; Contains a LP/P In-Frame Deletion = N; ≥ 10% of CDS and Codes for Multiple Domains/Repeats = N	Indispensable	No	Yes	No	No	No	No	No
NM_001367823	ARHGEF18	9	1.14193	2	7	28.5714	59.2233	First Coding Exon = N; Last Coding Exon = N; UTR = N; Out-of-Frame = Y; Creates a PTC when Skipped = N; Codes for the Only Functional Domain = N; Codes for the Only Repeat Domain = N; Contains a LP/P In-Frame Deletion = N; ≥ 10% of CDS and Codes for Multiple Domains/Repeats = N	Indispensable	No	Yes	No	No	No	No	No
NM_001367823	ARHGEF18	10	1.35775	2	7	28.5714	61.2676	First Coding Exon = N; Last Coding Exon = N; UTR = N; Out-of-Frame = Y; Creates a PTC when Skipped = N; Codes for the Only Functional Domain = N; Codes for the Only Repeat Domain = N; Contains a LP/P In-Frame Deletion = N; ≥ 10% of CDS and Codes for Multiple Domains/Repeats = N	Indispensable	No	Yes	No	No	No	No	No
NM_001367823	ARHGEF18	11	1.81305	1	7	14.2857	69.0647	First Coding Exon = N; Last Coding Exon = N; UTR = N; Out-of-Frame = Y; Creates a PTC when Skipped = N; Codes for the Only Functional Domain = N; Codes for the Only Repeat Domain = N; Contains a LP/P In-Frame Deletion = N; ≥ 10% of CDS and Codes for Multiple Domains/Repeats = N	Indispensable	Yes	Yes	No	Yes	No	No	No
NM_001367823	ARHGEF18	12	2.75553	5	7	71.4286	42.4779	First Coding Exon = N; Last Coding Exon = N; UTR = N; Out-of-Frame = Y; Creates a PTC when Skipped = N; Codes for the Only Functional Domain = N; Codes for the Only Repeat Domain = N; Contains a LP/P In-Frame Deletion = N; ≥ 10% of CDS and Codes for Multiple Domains/Repeats = N	Indispensable	No	No	No	No	No	No	No
NM_001367823	ARHGEF18	20	2.45256	5	7	71.4286	66.3043	First Coding Exon = N; Last Coding Exon = N; UTR = N; Out-of-Frame = Y; Creates a PTC when Skipped = N; Codes for the Only Functional Domain = N; Codes for the Only Repeat Domain = N; Contains a LP/P In-Frame Deletion = N; ≥ 10% of CDS and Codes for Multiple Domains/Repeats = N	Indispensable	No	No	No	No	No	No	No
NM_001367823	ARHGEF18	23	0.591054	4	7	57.1429	59.542	First Coding Exon = N; Last Coding Exon = N; UTR = N; Out-of-Frame = Y; Creates a PTC when Skipped = N; Codes for the Only Functional Domain = N; Codes for the Only Repeat Domain = N; Contains a LP/P In-Frame Deletion = N; ≥ 10% of CDS and Codes for Multiple Domains/Repeats = N	Indispensable	No	Yes	No	No	No	No	No
NM_001367823	ARHGEF18	26	2.93173	5	7	71.4286	72.6115	First Coding Exon = N; Last Coding Exon = N; UTR = N; Out-of-Frame = N; Creates a PTC when Skipped = N; Codes for the Only Functional Domain = N; Codes for the Only Repeat Domain = N; Contains a LP/P In-Frame Deletion = Y; ≥ 10% of CDS and Codes for Multiple Domains/Repeats = N	Indispensable	No	No	No	No	No	No	No
NM_001367823	ARHGEF18	27	2.82438	5	7	71.4286	69.7068	First Coding Exon = N; Last Coding Exon = N; UTR = N; Out-of-Frame = Y; Creates a PTC when Skipped = N; Codes for the Only Functional Domain = N; Codes for the Only Repeat Domain = N; Contains a LP/P In-Frame Deletion = N; ≥ 10% of CDS and Codes for Multiple Domains/Repeats = N	Indispensable	No	No	No	No	No	No	No
NM_001177693	ARHGEF28	22	3.69122	11	19	57.8947	45.5645	First Coding Exon = N; Last Coding Exon = N; UTR = N; Out-of-Frame = Y; Creates a PTC when Skipped = N; Codes for the Only Functional Domain = N; Codes for the Only Repeat Domain = N; Contains a LP/P In-Frame Deletion = N; ≥ 10% of CDS and Codes for Multiple Domains/Repeats = N	Indispensable	No	No	No	No	No	No	No
NM_001177693	ARHGEF28	24	4.43553	11	19	57.8947	44.0678	First Coding Exon = N; Last Coding Exon = N; UTR = N; Out-of-Frame = Y; Creates a PTC when Skipped = N; Codes for the Only Functional Domain = N; Codes for the Only Repeat Domain = N; Contains a LP/P In-Frame Deletion = N; ≥ 10% of CDS and Codes for Multiple Domains/Repeats = N	Indispensable	No	No	No	No	No	No	No
NM_001177693	ARHGEF28	26	3.97946	12	19	63.1579	37.6623	First Coding Exon = N; Last Coding Exon = N; UTR = N; Out-of-Frame = Y; Creates a PTC when Skipped = N; Codes for the Only Functional Domain = N; Codes for the Only Repeat Domain = N; Contains a LP/P In-Frame Deletion = N; ≥ 10% of CDS and Codes for Multiple Domains/Repeats = N	Indispensable	No	No	Yes	No	No	No	No
NM_001177693	ARHGEF28	27	4.82687	12	19	63.1579	43.5754	First Coding Exon = N; Last Coding Exon = N; UTR = N; Out-of-Frame = Y; Creates a PTC when Skipped = N; Codes for the Only Functional Domain = N; Codes for the Only Repeat Domain = N; Contains a LP/P In-Frame Deletion = N; ≥ 10% of CDS and Codes for Multiple Domains/Repeats = N	Indispensable	No	No	No	No	No	No	No
NM_001177693	ARHGEF28	25	3.83872	11	19	57.8947	36.0784	First Coding Exon = N; Last Coding Exon = N; UTR = N; Out-of-Frame = N; Creates a PTC when Skipped = N; Codes for the Only Functional Domain = Y; Codes for the Only Repeat Domain = N; Contains a LP/P In-Frame Deletion = N; ≥ 10% of CDS and Codes for Multiple Domains/Repeats = N	Indispensable	No	No	Yes	No	No	No	No
NM_001177693	ARHGEF28	3	2.44217	11	19	57.8947	45.2703	First Coding Exon = N; Last Coding Exon = N; UTR = N; Out-of-Frame = Y; Creates a PTC when Skipped = N; Codes for the Only Functional Domain = N; Codes for the Only Repeat Domain = N; Contains a LP/P In-Frame Deletion = N; ≥ 10% of CDS and Codes for Multiple Domains/Repeats = N	Indispensable	No	No	No	No	No	No	No
NM_001177693	ARHGEF28	5	2.16464	10	19	52.6316	51.087	First Coding Exon = N; Last Coding Exon = N; UTR = N; Out-of-Frame = Y; Creates a PTC when Skipped = N; Codes for the Only Functional Domain = N; Codes for the Only Repeat Domain = N; Contains a LP/P In-Frame Deletion = N; ≥ 10% of CDS and Codes for Multiple Domains/Repeats = N	Indispensable	No	Yes	No	No	No	No	No
NM_001177693	ARHGEF28	6	1.86942	10	19	52.6316	49.1713	First Coding Exon = N; Last Coding Exon = N; UTR = N; Out-of-Frame = Y; Creates a PTC when Skipped = N; Codes for the Only Functional Domain = N; Codes for the Only Repeat Domain = N; Contains a LP/P In-Frame Deletion = N; ≥ 10% of CDS and Codes for Multiple Domains/Repeats = N	Indispensable	No	Yes	No	No	No	No	No
NM_001177693	ARHGEF28	7	1.23622	10	19	52.6316	55.7143	First Coding Exon = N; Last Coding Exon = N; UTR = N; Out-of-Frame = Y; Creates a PTC when Skipped = N; Codes for the Only Functional Domain = N; Codes for the Only Repeat Domain = N; Contains a LP/P In-Frame Deletion = N; ≥ 10% of CDS and Codes for Multiple Domains/Repeats = N	Indispensable	No	Yes	No	No	No	No	No
NM_001177693	ARHGEF28	8	0.967173	9	19	47.3684	37.7358	First Coding Exon = N; Last Coding Exon = N; UTR = N; Out-of-Frame = Y; Creates a PTC when Skipped = N; Codes for the Only Functional Domain = N; Codes for the Only Repeat Domain = N; Contains a LP/P In-Frame Deletion = N; ≥ 10% of CDS and Codes for Multiple Domains/Repeats = N	Indispensable	No	Yes	Yes	No	No	Yes	No
NM_001177693	ARHGEF28	9	0.474167	9	19	47.3684	47.541	First Coding Exon = N; Last Coding Exon = N; UTR = N; Out-of-Frame = Y; Creates a PTC when Skipped = N; Codes for the Only Functional Domain = N; Codes for the Only Repeat Domain = N; Contains a LP/P In-Frame Deletion = N; ≥ 10% of CDS and Codes for Multiple Domains/Repeats = N	Indispensable	No	Yes	No	No	No	No	No
NM_001177693	ARHGEF28	10	1.9903	11	19	57.8947	48.3607	First Coding Exon = N; Last Coding Exon = N; UTR = N; Out-of-Frame = Y; Creates a PTC when Skipped = N; Codes for the Only Functional Domain = N; Codes for the Only Repeat Domain = N; Contains a LP/P In-Frame Deletion = N; ≥ 10% of CDS and Codes for Multiple Domains/Repeats = N	Indispensable	No	Yes	No	No	No	No	No
NM_001177693	ARHGEF28	11	0.814254	11	19	57.8947	45.1957	First Coding Exon = N; Last Coding Exon = N; UTR = N; Out-of-Frame = Y; Creates a PTC when Skipped = N; Codes for the Only Functional Domain = N; Codes for the Only Repeat Domain = N; Contains a LP/P In-Frame Deletion = N; ≥ 10% of CDS and Codes for Multiple Domains/Repeats = N	Indispensable	No	Yes	No	No	No	No	No
NM_001177693	ARHGEF28	12	1.51149	11	19	57.8947	48.5577	First Coding Exon = N; Last Coding Exon = N; UTR = N; Out-of-Frame = Y; Creates a PTC when Skipped = N; Codes for the Only Functional Domain = N; Codes for the Only Repeat Domain = N; Contains a LP/P In-Frame Deletion = N; ≥ 10% of CDS and Codes for Multiple Domains/Repeats = N	Indispensable	No	Yes	No	No	No	No	No
NM_001177693	ARHGEF28	13	2.6027	11	19	57.8947	40.1786	First Coding Exon = N; Last Coding Exon = N; UTR = N; Out-of-Frame = Y; Creates a PTC when Skipped = N; Codes for the Only Functional Domain = N; Codes for the Only Repeat Domain = N; Contains a LP/P In-Frame Deletion = N; ≥ 10% of CDS and Codes for Multiple Domains/Repeats = N	Indispensable	No	No	Yes	No	No	No	No
NM_001177693	ARHGEF28	14	2.99555	11	19	57.8947	46.5116	First Coding Exon = N; Last Coding Exon = N; UTR = N; Out-of-Frame = Y; Creates a PTC when Skipped = N; Codes for the Only Functional Domain = N; Codes for the Only Repeat Domain = N; Contains a LP/P In-Frame Deletion = N; ≥ 10% of CDS and Codes for Multiple Domains/Repeats = N	Indispensable	No	No	No	No	No	No	No
NM_001177693	ARHGEF28	15	4.65498	11	19	57.8947	36.2903	First Coding Exon = N; Last Coding Exon = N; UTR = N; Out-of-Frame = Y; Creates a PTC when Skipped = N; Codes for the Only Functional Domain = N; Codes for the Only Repeat Domain = N; Contains a LP/P In-Frame Deletion = N; ≥ 10% of CDS and Codes for Multiple Domains/Repeats = N	Indispensable	No	No	Yes	No	No	No	No
NM_001177693	ARHGEF28	16	3.34585	11	19	57.8947	44.3609	First Coding Exon = N; Last Coding Exon = N; UTR = N; Out-of-Frame = Y; Creates a PTC when Skipped = N; Codes for the Only Functional Domain = N; Codes for the Only Repeat Domain = N; Contains a LP/P In-Frame Deletion = N; ≥ 10% of CDS and Codes for Multiple Domains/Repeats = N	Indispensable	No	No	No	No	No	No	No
NM_001177693	ARHGEF28	17	2.65749	10	19	52.6316	46.4286	First Coding Exon = N; Last Coding Exon = N; UTR = N; Out-of-Frame = Y; Creates a PTC when Skipped = N; Codes for the Only Functional Domain = N; Codes for the Only Repeat Domain = N; Contains a LP/P In-Frame Deletion = N; ≥ 10% of CDS and Codes for Multiple Domains/Repeats = N	Indispensable	No	No	No	No	No	No	No
NM_001177693	ARHGEF28	18	2.3546	10	19	52.6316	34.6939	First Coding Exon = N; Last Coding Exon = N; UTR = N; Out-of-Frame = Y; Creates a PTC when Skipped = N; Codes for the Only Functional Domain = N; Codes for the Only Repeat Domain = N; Contains a LP/P In-Frame Deletion = N; ≥ 10% of CDS and Codes for Multiple Domains/Repeats = N	Indispensable	No	Yes	Yes	No	No	Yes	No
NM_001177693	ARHGEF28	19	1.54913	11	19	57.8947	53.7931	First Coding Exon = N; Last Coding Exon = N; UTR = N; Out-of-Frame = Y; Creates a PTC when Skipped = N; Codes for the Only Functional Domain = N; Codes for the Only Repeat Domain = N; Contains a LP/P In-Frame Deletion = N; ≥ 10% of CDS and Codes for Multiple Domains/Repeats = N	Indispensable	No	Yes	No	No	No	No	No
NM_001177693	ARHGEF28	20	2.25855	11	19	57.8947	50	First Coding Exon = N; Last Coding Exon = N; UTR = N; Out-of-Frame = Y; Creates a PTC when Skipped = N; Codes for the Only Functional Domain = N; Codes for the Only Repeat Domain = N; Contains a LP/P In-Frame Deletion = N; ≥ 10% of CDS and Codes for Multiple Domains/Repeats = N	Indispensable	No	Yes	No	No	No	No	No
NM_001177693	ARHGEF28	28	3.35405	12	19	63.1579	44.5652	First Coding Exon = N; Last Coding Exon = N; UTR = N; Out-of-Frame = Y; Creates a PTC when Skipped = N; Codes for the Only Functional Domain = N; Codes for the Only Repeat Domain = N; Contains a LP/P In-Frame Deletion = N; ≥ 10% of CDS and Codes for Multiple Domains/Repeats = N	Indispensable	No	No	No	No	No	No	No
NM_001177693	ARHGEF28	31	1.87078	12	19	63.1579	57.4257	First Coding Exon = N; Last Coding Exon = N; UTR = N; Out-of-Frame = Y; Creates a PTC when Skipped = N; Codes for the Only Functional Domain = N; Codes for the Only Repeat Domain = N; Contains a LP/P In-Frame Deletion = N; ≥ 10% of CDS and Codes for Multiple Domains/Repeats = N	Indispensable	No	Yes	No	No	No	No	No
NM_001177693	ARHGEF28	35	1.32913	11	19	57.8947	41.196	First Coding Exon = N; Last Coding Exon = N; UTR = N; Out-of-Frame = Y; Creates a PTC when Skipped = N; Codes for the Only Functional Domain = N; Codes for the Only Repeat Domain = N; Contains a LP/P In-Frame Deletion = N; ≥ 10% of CDS and Codes for Multiple Domains/Repeats = N	Indispensable	No	Yes	No	No	No	No	No
NM_018071	ARHGEF40	15	2.63426	NA	NA	NA	64.6809	First Coding Exon = N; Last Coding Exon = N; UTR = N; Out-of-Frame = Y; Creates a PTC when Skipped = N; Codes for the Only Functional Domain = N; Codes for the Only Repeat Domain = N; Contains a LP/P In-Frame Deletion = N; ≥ 10% of CDS and Codes for Multiple Domains/Repeats = N	Indispensable	No	No	No	No	No	No	No
NM_018071	ARHGEF40	19	3.88966	NA	NA	NA	55.618	First Coding Exon = N; Last Coding Exon = N; UTR = N; Out-of-Frame = Y; Creates a PTC when Skipped = N; Codes for the Only Functional Domain = N; Codes for the Only Repeat Domain = N; Contains a LP/P In-Frame Deletion = N; ≥ 10% of CDS and Codes for Multiple Domains/Repeats = N	Indispensable	No	No	No	No	No	No	No
NM_018071	ARHGEF40	3	1.17599	NA	NA	NA	62.7702	First Coding Exon = N; Last Coding Exon = N; UTR = N; Out-of-Frame = Y; Creates a PTC when Skipped = N; Codes for the Only Functional Domain = N; Codes for the Only Repeat Domain = N; Contains a LP/P In-Frame Deletion = N; ≥ 10% of CDS and Codes for Multiple Domains/Repeats = N	Indispensable	No	Yes	No	No	No	No	No
NM_018071	ARHGEF40	5	1.7288	NA	NA	NA	61.9835	First Coding Exon = N; Last Coding Exon = N; UTR = N; Out-of-Frame = Y; Creates a PTC when Skipped = N; Codes for the Only Functional Domain = N; Codes for the Only Repeat Domain = N; Contains a LP/P In-Frame Deletion = N; ≥ 10% of CDS and Codes for Multiple Domains/Repeats = N	Indispensable	No	Yes	No	No	No	No	No
NM_018071	ARHGEF40	6	1.60171	NA	NA	NA	59.7938	First Coding Exon = N; Last Coding Exon = N; UTR = N; Out-of-Frame = Y; Creates a PTC when Skipped = N; Codes for the Only Functional Domain = N; Codes for the Only Repeat Domain = N; Contains a LP/P In-Frame Deletion = N; ≥ 10% of CDS and Codes for Multiple Domains/Repeats = N	Indispensable	No	Yes	No	No	No	No	No
NM_018071	ARHGEF40	10	1.67258	NA	NA	NA	65.5172	First Coding Exon = N; Last Coding Exon = N; UTR = N; Out-of-Frame = Y; Creates a PTC when Skipped = N; Codes for the Only Functional Domain = N; Codes for the Only Repeat Domain = N; Contains a LP/P In-Frame Deletion = N; ≥ 10% of CDS and Codes for Multiple Domains/Repeats = N	Indispensable	No	Yes	No	No	No	No	No
NM_018071	ARHGEF40	11	1.57102	NA	NA	NA	63.7795	First Coding Exon = N; Last Coding Exon = N; UTR = N; Out-of-Frame = Y; Creates a PTC when Skipped = N; Codes for the Only Functional Domain = N; Codes for the Only Repeat Domain = N; Contains a LP/P In-Frame Deletion = N; ≥ 10% of CDS and Codes for Multiple Domains/Repeats = N	Indispensable	No	Yes	No	No	No	No	No
NM_018071	ARHGEF40	14	1.37247	NA	NA	NA	69.8854	First Coding Exon = N; Last Coding Exon = N; UTR = N; Out-of-Frame = Y; Creates a PTC when Skipped = N; Codes for the Only Functional Domain = N; Codes for the Only Repeat Domain = N; Contains a LP/P In-Frame Deletion = N; ≥ 10% of CDS and Codes for Multiple Domains/Repeats = N	Indispensable	No	Yes	No	No	No	No	No
NM_018071	ARHGEF40	22	2.10438	NA	NA	NA	61.8321	First Coding Exon = N; Last Coding Exon = N; UTR = N; Out-of-Frame = Y; Creates a PTC when Skipped = N; Codes for the Only Functional Domain = N; Codes for the Only Repeat Domain = N; Contains a LP/P In-Frame Deletion = N; ≥ 10% of CDS and Codes for Multiple Domains/Repeats = N	Indispensable	No	Yes	No	No	No	No	No
NM_001353921	ARHGEF9	5	5.30776	32	48	66.6667	47.6395	First Coding Exon = N; Last Coding Exon = N; UTR = N; Out-of-Frame = Y; Creates a PTC when Skipped = N; Codes for the Only Functional Domain = N; Codes for the Only Repeat Domain = N; Contains a LP/P In-Frame Deletion = N; ≥ 10% of CDS and Codes for Multiple Domains/Repeats = N	Indispensable	No	No	No	No	No	No	No
NM_001353921	ARHGEF9	6	5.2615	31	48	64.5833	48.4615	First Coding Exon = N; Last Coding Exon = N; UTR = N; Out-of-Frame = Y; Creates a PTC when Skipped = N; Codes for the Only Functional Domain = N; Codes for the Only Repeat Domain = N; Contains a LP/P In-Frame Deletion = N; ≥ 10% of CDS and Codes for Multiple Domains/Repeats = N	Indispensable	No	No	No	No	No	No	No
NM_001353921	ARHGEF9	8	4.78151	31	48	64.5833	43.0328	First Coding Exon = N; Last Coding Exon = N; UTR = N; Out-of-Frame = Y; Creates a PTC when Skipped = N; Codes for the Only Functional Domain = N; Codes for the Only Repeat Domain = N; Contains a LP/P In-Frame Deletion = N; ≥ 10% of CDS and Codes for Multiple Domains/Repeats = N	Indispensable	No	No	No	No	No	No	No
NM_006015	ARID1A	11	5.53347	6	17	35.2941	50	First Coding Exon = N; Last Coding Exon = N; UTR = N; Out-of-Frame = N; Creates a PTC when Skipped = N; Codes for the Only Functional Domain = Y; Codes for the Only Repeat Domain = N; Contains a LP/P In-Frame Deletion = Y; ≥ 10% of CDS and Codes for Multiple Domains/Repeats = N	Indispensable	No	No	No	No	No	No	No
NM_006015	ARID1A	12	5.83815	6	17	35.2941	50.4808	First Coding Exon = N; Last Coding Exon = N; UTR = N; Out-of-Frame = Y; Creates a PTC when Skipped = N; Codes for the Only Functional Domain = Y; Codes for the Only Repeat Domain = N; Contains a LP/P In-Frame Deletion = N; ≥ 10% of CDS and Codes for Multiple Domains/Repeats = N	Indispensable	No	No	No	No	No	No	No
NM_006015	ARID1A	5	5.38508	6	17	35.2941	58.5062	First Coding Exon = N; Last Coding Exon = N; UTR = N; Out-of-Frame = Y; Creates a PTC when Skipped = N; Codes for the Only Functional Domain = N; Codes for the Only Repeat Domain = N; Contains a LP/P In-Frame Deletion = N; ≥ 10% of CDS and Codes for Multiple Domains/Repeats = N	Indispensable	No	No	No	No	No	No	No
NM_006015	ARID1A	8	4.32116	6	17	35.2941	57.508	First Coding Exon = N; Last Coding Exon = N; UTR = N; Out-of-Frame = Y; Creates a PTC when Skipped = N; Codes for the Only Functional Domain = N; Codes for the Only Repeat Domain = N; Contains a LP/P In-Frame Deletion = N; ≥ 10% of CDS and Codes for Multiple Domains/Repeats = N	Indispensable	No	No	No	No	No	No	No
NM_006015	ARID1A	9	5.19944	6	17	35.2941	52.7397	First Coding Exon = N; Last Coding Exon = N; UTR = N; Out-of-Frame = Y; Creates a PTC when Skipped = N; Codes for the Only Functional Domain = N; Codes for the Only Repeat Domain = N; Contains a LP/P In-Frame Deletion = N; ≥ 10% of CDS and Codes for Multiple Domains/Repeats = N	Indispensable	No	No	No	No	No	No	No
NM_006015	ARID1A	10	5.03417	6	17	35.2941	50.9091	First Coding Exon = N; Last Coding Exon = N; UTR = N; Out-of-Frame = Y; Creates a PTC when Skipped = N; Codes for the Only Functional Domain = N; Codes for the Only Repeat Domain = N; Contains a LP/P In-Frame Deletion = N; ≥ 10% of CDS and Codes for Multiple Domains/Repeats = N	Indispensable	No	No	No	No	No	No	No
NM_006015	ARID1A	13	5.53211	6	17	35.2941	57.8947	First Coding Exon = N; Last Coding Exon = N; UTR = N; Out-of-Frame = Y; Creates a PTC when Skipped = N; Codes for the Only Functional Domain = N; Codes for the Only Repeat Domain = N; Contains a LP/P In-Frame Deletion = N; ≥ 10% of CDS and Codes for Multiple Domains/Repeats = N	Indispensable	No	No	No	No	No	No	No
NM_006015	ARID1A	14	5.28101	4	17	23.5294	48.2955	First Coding Exon = N; Last Coding Exon = N; UTR = N; Out-of-Frame = Y; Creates a PTC when Skipped = N; Codes for the Only Functional Domain = N; Codes for the Only Repeat Domain = N; Contains a LP/P In-Frame Deletion = N; ≥ 10% of CDS and Codes for Multiple Domains/Repeats = N	Indispensable	Yes	No	No	No	No	No	No
NM_006015	ARID1A	15	3.92583	7	17	41.1765	61.5894	First Coding Exon = N; Last Coding Exon = N; UTR = N; Out-of-Frame = Y; Creates a PTC when Skipped = N; Codes for the Only Functional Domain = N; Codes for the Only Repeat Domain = N; Contains a LP/P In-Frame Deletion = N; ≥ 10% of CDS and Codes for Multiple Domains/Repeats = N	Indispensable	No	No	No	No	No	No	No
NM_006015	ARID1A	17	5.11741	8	17	47.0588	53.6082	First Coding Exon = N; Last Coding Exon = N; UTR = N; Out-of-Frame = Y; Creates a PTC when Skipped = N; Codes for the Only Functional Domain = N; Codes for the Only Repeat Domain = N; Contains a LP/P In-Frame Deletion = N; ≥ 10% of CDS and Codes for Multiple Domains/Repeats = N	Indispensable	No	No	No	No	No	No	No
NM_006015	ARID1A	18	4.14475	5	17	29.4118	59.7534	First Coding Exon = N; Last Coding Exon = N; UTR = N; Out-of-Frame = Y; Creates a PTC when Skipped = N; Codes for the Only Functional Domain = N; Codes for the Only Repeat Domain = N; Contains a LP/P In-Frame Deletion = N; ≥ 10% of CDS and Codes for Multiple Domains/Repeats = N	Indispensable	No	No	No	No	No	No	No
NM_006015	ARID1A	19	5.83645	7	17	41.1765	51.9084	First Coding Exon = N; Last Coding Exon = N; UTR = N; Out-of-Frame = Y; Creates a PTC when Skipped = N; Codes for the Only Functional Domain = N; Codes for the Only Repeat Domain = N; Contains a LP/P In-Frame Deletion = N; ≥ 10% of CDS and Codes for Multiple Domains/Repeats = N	Indispensable	No	No	No	No	No	No	No
NM_001374828	ARID1B	11	5.66466	8	38	21.0526	54.717	First Coding Exon = N; Last Coding Exon = N; UTR = N; Out-of-Frame = N; Creates a PTC when Skipped = N; Codes for the Only Functional Domain = Y; Codes for the Only Repeat Domain = N; Contains a LP/P In-Frame Deletion = N; ≥ 10% of CDS and Codes for Multiple Domains/Repeats = N	Indispensable	Yes	No	No	No	No	No	No
NM_001374828	ARID1B	12	4.66063	12	38	31.5789	57.619	First Coding Exon = N; Last Coding Exon = N; UTR = N; Out-of-Frame = N; Creates a PTC when Skipped = N; Codes for the Only Functional Domain = Y; Codes for the Only Repeat Domain = N; Contains a LP/P In-Frame Deletion = N; ≥ 10% of CDS and Codes for Multiple Domains/Repeats = N	Indispensable	No	No	No	No	No	No	No
NM_001374828	ARID1B	5	4.79095	7	38	18.4211	60.2459	First Coding Exon = N; Last Coding Exon = N; UTR = N; Out-of-Frame = Y; Creates a PTC when Skipped = N; Codes for the Only Functional Domain = N; Codes for the Only Repeat Domain = N; Contains a LP/P In-Frame Deletion = N; ≥ 10% of CDS and Codes for Multiple Domains/Repeats = N	Indispensable	Yes	No	No	No	No	No	No
NM_001374828	ARID1B	8	4.34155	10	38	26.3158	59.4512	First Coding Exon = N; Last Coding Exon = N; UTR = N; Out-of-Frame = Y; Creates a PTC when Skipped = N; Codes for the Only Functional Domain = N; Codes for the Only Repeat Domain = N; Contains a LP/P In-Frame Deletion = N; ≥ 10% of CDS and Codes for Multiple Domains/Repeats = N	Indispensable	Yes	No	No	No	No	No	No
NM_001374828	ARID1B	9	3.2175	12	38	31.5789	60.9589	First Coding Exon = N; Last Coding Exon = N; UTR = N; Out-of-Frame = Y; Creates a PTC when Skipped = N; Codes for the Only Functional Domain = N; Codes for the Only Repeat Domain = N; Contains a LP/P In-Frame Deletion = N; ≥ 10% of CDS and Codes for Multiple Domains/Repeats = N	Indispensable	No	No	No	No	No	No	No
NM_001374828	ARID1B	10	3.5944	11	38	28.9474	52.7273	First Coding Exon = N; Last Coding Exon = N; UTR = N; Out-of-Frame = Y; Creates a PTC when Skipped = N; Codes for the Only Functional Domain = N; Codes for the Only Repeat Domain = N; Contains a LP/P In-Frame Deletion = N; ≥ 10% of CDS and Codes for Multiple Domains/Repeats = N	Indispensable	No	No	No	No	No	No	No
NM_001374828	ARID1B	13	5.64849	11	38	28.9474	54.1463	First Coding Exon = N; Last Coding Exon = N; UTR = N; Out-of-Frame = Y; Creates a PTC when Skipped = N; Codes for the Only Functional Domain = N; Codes for the Only Repeat Domain = N; Contains a LP/P In-Frame Deletion = N; ≥ 10% of CDS and Codes for Multiple Domains/Repeats = N	Indispensable	No	No	No	No	No	No	No
NM_001374828	ARID1B	14	4.77122	10	38	26.3158	59.7122	First Coding Exon = N; Last Coding Exon = N; UTR = N; Out-of-Frame = Y; Creates a PTC when Skipped = N; Codes for the Only Functional Domain = N; Codes for the Only Repeat Domain = N; Contains a LP/P In-Frame Deletion = N; ≥ 10% of CDS and Codes for Multiple Domains/Repeats = N	Indispensable	Yes	No	No	No	No	No	No
NM_001374828	ARID1B	15	4.3738	9	38	23.6842	53.7572	First Coding Exon = N; Last Coding Exon = N; UTR = N; Out-of-Frame = Y; Creates a PTC when Skipped = N; Codes for the Only Functional Domain = N; Codes for the Only Repeat Domain = N; Contains a LP/P In-Frame Deletion = N; ≥ 10% of CDS and Codes for Multiple Domains/Repeats = N	Indispensable	Yes	No	No	No	No	No	No
NM_001374828	ARID1B	16	3.87965	10	38	26.3158	56.9536	First Coding Exon = N; Last Coding Exon = N; UTR = N; Out-of-Frame = Y; Creates a PTC when Skipped = N; Codes for the Only Functional Domain = N; Codes for the Only Repeat Domain = N; Contains a LP/P In-Frame Deletion = N; ≥ 10% of CDS and Codes for Multiple Domains/Repeats = N	Indispensable	Yes	No	No	No	No	No	No
NM_001374828	ARID1B	17	4.66814	10	38	26.3158	67.0103	First Coding Exon = N; Last Coding Exon = N; UTR = N; Out-of-Frame = Y; Creates a PTC when Skipped = N; Codes for the Only Functional Domain = N; Codes for the Only Repeat Domain = N; Contains a LP/P In-Frame Deletion = N; ≥ 10% of CDS and Codes for Multiple Domains/Repeats = N	Indispensable	Yes	No	No	No	No	No	No
NM_001374828	ARID1B	18	3.62696	10	38	26.3158	59.1837	First Coding Exon = N; Last Coding Exon = N; UTR = N; Out-of-Frame = Y; Creates a PTC when Skipped = N; Codes for the Only Functional Domain = N; Codes for the Only Repeat Domain = N; Contains a LP/P In-Frame Deletion = N; ≥ 10% of CDS and Codes for Multiple Domains/Repeats = N	Indispensable	Yes	No	No	No	No	No	No
NM_001374828	ARID1B	19	5.42095	10	38	26.3158	45.0382	First Coding Exon = N; Last Coding Exon = N; UTR = N; Out-of-Frame = Y; Creates a PTC when Skipped = N; Codes for the Only Functional Domain = N; Codes for the Only Repeat Domain = N; Contains a LP/P In-Frame Deletion = N; ≥ 10% of CDS and Codes for Multiple Domains/Repeats = N	Indispensable	Yes	No	No	No	No	No	No
NM_152641	ARID2	2	4.34465	3	14	21.4286	52.1277	First Coding Exon = N; Last Coding Exon = N; UTR = N; Out-of-Frame = Y; Creates a PTC when Skipped = N; Codes for the Only Functional Domain = Y; Codes for the Only Repeat Domain = N; Contains a LP/P In-Frame Deletion = N; ≥ 10% of CDS and Codes for Multiple Domains/Repeats = N	Indispensable	Yes	No	No	No	No	No	No
NM_152641	ARID2	3	5.99504	3	14	21.4286	39.7959	First Coding Exon = N; Last Coding Exon = N; UTR = N; Out-of-Frame = Y; Creates a PTC when Skipped = N; Codes for the Only Functional Domain = Y; Codes for the Only Repeat Domain = N; Contains a LP/P In-Frame Deletion = N; ≥ 10% of CDS and Codes for Multiple Domains/Repeats = N	Indispensable	Yes	No	Yes	No	Yes	No	No
NM_152641	ARID2	4	6.07973	6	14	42.8571	44.7761	First Coding Exon = N; Last Coding Exon = N; UTR = N; Out-of-Frame = Y; Creates a PTC when Skipped = N; Codes for the Only Functional Domain = Y; Codes for the Only Repeat Domain = N; Contains a LP/P In-Frame Deletion = N; ≥ 10% of CDS and Codes for Multiple Domains/Repeats = N	Indispensable	No	No	No	No	No	No	No
NM_152641	ARID2	6	4.44313	6	14	42.8571	38.2353	First Coding Exon = N; Last Coding Exon = N; UTR = N; Out-of-Frame = Y; Creates a PTC when Skipped = N; Codes for the Only Functional Domain = N; Codes for the Only Repeat Domain = N; Contains a LP/P In-Frame Deletion = N; ≥ 10% of CDS and Codes for Multiple Domains/Repeats = N	Indispensable	No	No	Yes	No	No	No	No
NM_152641	ARID2	7	4.88239	5	14	35.7143	37.3134	First Coding Exon = N; Last Coding Exon = N; UTR = N; Out-of-Frame = Y; Creates a PTC when Skipped = N; Codes for the Only Functional Domain = N; Codes for the Only Repeat Domain = N; Contains a LP/P In-Frame Deletion = N; ≥ 10% of CDS and Codes for Multiple Domains/Repeats = N	Indispensable	No	No	Yes	No	No	No	No
NM_152641	ARID2	8	5.46192	4	14	28.5714	40.6375	First Coding Exon = N; Last Coding Exon = N; UTR = N; Out-of-Frame = Y; Creates a PTC when Skipped = N; Codes for the Only Functional Domain = N; Codes for the Only Repeat Domain = N; Contains a LP/P In-Frame Deletion = Y; ≥ 10% of CDS and Codes for Multiple Domains/Repeats = N	Indispensable	No	No	Yes	No	No	No	No
NM_152641	ARID2	9	5.98819	6	14	42.8571	32.9897	First Coding Exon = N; Last Coding Exon = N; UTR = N; Out-of-Frame = Y; Creates a PTC when Skipped = N; Codes for the Only Functional Domain = N; Codes for the Only Repeat Domain = N; Contains a LP/P In-Frame Deletion = N; ≥ 10% of CDS and Codes for Multiple Domains/Repeats = N	Indispensable	No	No	Yes	No	No	No	No
NM_152641	ARID2	12	4.61377	6	14	42.8571	47.561	First Coding Exon = N; Last Coding Exon = N; UTR = N; Out-of-Frame = Y; Creates a PTC when Skipped = N; Codes for the Only Functional Domain = N; Codes for the Only Repeat Domain = N; Contains a LP/P In-Frame Deletion = N; ≥ 10% of CDS and Codes for Multiple Domains/Repeats = N	Indispensable	No	No	No	No	No	No	No
NM_152641	ARID2	13	5.39872	6	14	42.8571	36.2963	First Coding Exon = N; Last Coding Exon = N; UTR = N; Out-of-Frame = N; Creates a PTC when Skipped = Y; Codes for the Only Functional Domain = N; Codes for the Only Repeat Domain = N; Contains a LP/P In-Frame Deletion = N; ≥ 10% of CDS and Codes for Multiple Domains/Repeats = N	Indispensable	No	No	Yes	No	No	No	No
NM_152641	ARID2	14	3.96852	6	14	42.8571	45.6853	First Coding Exon = N; Last Coding Exon = N; UTR = N; Out-of-Frame = Y; Creates a PTC when Skipped = N; Codes for the Only Functional Domain = N; Codes for the Only Repeat Domain = N; Contains a LP/P In-Frame Deletion = N; ≥ 10% of CDS and Codes for Multiple Domains/Repeats = N	Indispensable	No	No	No	No	No	No	No
NM_152641	ARID2	15	4.04922	6	14	42.8571	45.3338	First Coding Exon = N; Last Coding Exon = N; UTR = N; Out-of-Frame = Y; Creates a PTC when Skipped = N; Codes for the Only Functional Domain = N; Codes for the Only Repeat Domain = N; Contains a LP/P In-Frame Deletion = N; ≥ 10% of CDS and Codes for Multiple Domains/Repeats = N	Indispensable	No	No	No	No	No	No	No
NM_152641	ARID2	16	3.56851	8	14	57.1429	48.9933	First Coding Exon = N; Last Coding Exon = N; UTR = N; Out-of-Frame = Y; Creates a PTC when Skipped = N; Codes for the Only Functional Domain = N; Codes for the Only Repeat Domain = N; Contains a LP/P In-Frame Deletion = N; ≥ 10% of CDS and Codes for Multiple Domains/Repeats = N	Indispensable	No	No	No	No	No	No	No
NM_152641	ARID2	17	5.42696	8	14	57.1429	46.7626	First Coding Exon = N; Last Coding Exon = N; UTR = N; Out-of-Frame = Y; Creates a PTC when Skipped = N; Codes for the Only Functional Domain = N; Codes for the Only Repeat Domain = N; Contains a LP/P In-Frame Deletion = N; ≥ 10% of CDS and Codes for Multiple Domains/Repeats = N	Indispensable	No	No	No	No	No	No	No
NM_152641	ARID2	18	4.73139	8	14	57.1429	43.0233	First Coding Exon = N; Last Coding Exon = N; UTR = N; Out-of-Frame = Y; Creates a PTC when Skipped = N; Codes for the Only Functional Domain = N; Codes for the Only Repeat Domain = N; Contains a LP/P In-Frame Deletion = N; ≥ 10% of CDS and Codes for Multiple Domains/Repeats = N	Indispensable	No	No	No	No	No	No	No
NM_152641	ARID2	19	4.29998	8	14	57.1429	48.3871	First Coding Exon = N; Last Coding Exon = N; UTR = N; Out-of-Frame = Y; Creates a PTC when Skipped = N; Codes for the Only Functional Domain = N; Codes for the Only Repeat Domain = N; Contains a LP/P In-Frame Deletion = N; ≥ 10% of CDS and Codes for Multiple Domains/Repeats = N	Indispensable	No	No	No	No	No	No	No
NM_152641	ARID2	20	6.86596	7	14	50	34.7826	First Coding Exon = N; Last Coding Exon = N; UTR = N; Out-of-Frame = Y; Creates a PTC when Skipped = N; Codes for the Only Functional Domain = N; Codes for the Only Repeat Domain = N; Contains a LP/P In-Frame Deletion = N; ≥ 10% of CDS and Codes for Multiple Domains/Repeats = N	Indispensable	No	No	Yes	No	No	No	No
NM_005744	ARIH1	2	5.48969	8	17	47.0588	38.2353	First Coding Exon = N; Last Coding Exon = N; UTR = N; Out-of-Frame = Y; Creates a PTC when Skipped = N; Codes for the Only Functional Domain = N; Codes for the Only Repeat Domain = N; Contains a LP/P In-Frame Deletion = N; ≥ 10% of CDS and Codes for Multiple Domains/Repeats = N	Indispensable	No	No	Yes	No	No	No	No
NM_005744	ARIH1	3	6.3736	7	17	41.1765	42.7586	First Coding Exon = N; Last Coding Exon = N; UTR = N; Out-of-Frame = Y; Creates a PTC when Skipped = N; Codes for the Only Functional Domain = N; Codes for the Only Repeat Domain = N; Contains a LP/P In-Frame Deletion = N; ≥ 10% of CDS and Codes for Multiple Domains/Repeats = N	Indispensable	No	No	No	No	No	No	No
NM_005744	ARIH1	5	6.35695	8	17	47.0588	39.2857	First Coding Exon = N; Last Coding Exon = N; UTR = N; Out-of-Frame = Y; Creates a PTC when Skipped = N; Codes for the Only Functional Domain = N; Codes for the Only Repeat Domain = N; Contains a LP/P In-Frame Deletion = N; ≥ 10% of CDS and Codes for Multiple Domains/Repeats = N	Indispensable	No	No	Yes	No	No	No	No
NM_005744	ARIH1	6	6.8915	9	17	52.9412	31.3433	First Coding Exon = N; Last Coding Exon = N; UTR = N; Out-of-Frame = Y; Creates a PTC when Skipped = N; Codes for the Only Functional Domain = N; Codes for the Only Repeat Domain = N; Contains a LP/P In-Frame Deletion = N; ≥ 10% of CDS and Codes for Multiple Domains/Repeats = N	Indispensable	No	No	Yes	No	No	No	No
NM_005744	ARIH1	7	6.2587	8	17	47.0588	46.729	First Coding Exon = N; Last Coding Exon = N; UTR = N; Out-of-Frame = Y; Creates a PTC when Skipped = N; Codes for the Only Functional Domain = N; Codes for the Only Repeat Domain = N; Contains a LP/P In-Frame Deletion = N; ≥ 10% of CDS and Codes for Multiple Domains/Repeats = N	Indispensable	No	No	No	No	No	No	No
NM_005744	ARIH1	8	6.70521	7	17	41.1765	34.8837	First Coding Exon = N; Last Coding Exon = N; UTR = N; Out-of-Frame = Y; Creates a PTC when Skipped = N; Codes for the Only Functional Domain = N; Codes for the Only Repeat Domain = N; Contains a LP/P In-Frame Deletion = N; ≥ 10% of CDS and Codes for Multiple Domains/Repeats = N	Indispensable	No	No	Yes	No	No	No	No
NM_005744	ARIH1	10	6.69588	8	17	47.0588	47.3282	First Coding Exon = N; Last Coding Exon = N; UTR = N; Out-of-Frame = Y; Creates a PTC when Skipped = N; Codes for the Only Functional Domain = N; Codes for the Only Repeat Domain = N; Contains a LP/P In-Frame Deletion = N; ≥ 10% of CDS and Codes for Multiple Domains/Repeats = N	Indispensable	No	No	No	No	No	No	No
NM_005744	ARIH1	11	6.55842	8	17	47.0588	46.5517	First Coding Exon = N; Last Coding Exon = N; UTR = N; Out-of-Frame = Y; Creates a PTC when Skipped = N; Codes for the Only Functional Domain = N; Codes for the Only Repeat Domain = N; Contains a LP/P In-Frame Deletion = N; ≥ 10% of CDS and Codes for Multiple Domains/Repeats = N	Indispensable	No	No	No	No	No	No	No
NM_005744	ARIH1	13	6.31779	9	17	52.9412	43.3628	First Coding Exon = N; Last Coding Exon = N; UTR = N; Out-of-Frame = Y; Creates a PTC when Skipped = N; Codes for the Only Functional Domain = N; Codes for the Only Repeat Domain = N; Contains a LP/P In-Frame Deletion = N; ≥ 10% of CDS and Codes for Multiple Domains/Repeats = N	Indispensable	No	No	No	No	No	No	No
NM_001174150	ARL13B	2	5.82559	12	27	44.4444	45.0704	First Coding Exon = N; Last Coding Exon = N; UTR = N; Out-of-Frame = Y; Creates a PTC when Skipped = N; Codes for the Only Functional Domain = N; Codes for the Only Repeat Domain = N; Contains a LP/P In-Frame Deletion = N; ≥ 10% of CDS and Codes for Multiple Domains/Repeats = N	Indispensable	No	No	No	No	No	No	No
NM_001174150	ARL13B	3	4.88837	8	27	29.6296	39.2	First Coding Exon = N; Last Coding Exon = N; UTR = N; Out-of-Frame = Y; Creates a PTC when Skipped = N; Codes for the Only Functional Domain = N; Codes for the Only Repeat Domain = N; Contains a LP/P In-Frame Deletion = N; ≥ 10% of CDS and Codes for Multiple Domains/Repeats = N	Indispensable	No	No	Yes	No	No	No	No
NM_001174150	ARL13B	4	4.77307	11	27	40.7407	38.6792	First Coding Exon = N; Last Coding Exon = N; UTR = N; Out-of-Frame = Y; Creates a PTC when Skipped = N; Codes for the Only Functional Domain = N; Codes for the Only Repeat Domain = N; Contains a LP/P In-Frame Deletion = N; ≥ 10% of CDS and Codes for Multiple Domains/Repeats = N	Indispensable	No	No	Yes	No	No	No	No
NM_001174150	ARL13B	5	4.18875	11	27	40.7407	40.8867	First Coding Exon = N; Last Coding Exon = N; UTR = N; Out-of-Frame = Y; Creates a PTC when Skipped = N; Codes for the Only Functional Domain = N; Codes for the Only Repeat Domain = N; Contains a LP/P In-Frame Deletion = N; ≥ 10% of CDS and Codes for Multiple Domains/Repeats = N	Indispensable	No	No	Yes	No	No	No	No
NM_001174150	ARL13B	6	2.19379	11	27	40.7407	46.789	First Coding Exon = N; Last Coding Exon = N; UTR = N; Out-of-Frame = Y; Creates a PTC when Skipped = N; Codes for the Only Functional Domain = N; Codes for the Only Repeat Domain = N; Contains a LP/P In-Frame Deletion = N; ≥ 10% of CDS and Codes for Multiple Domains/Repeats = N	Indispensable	No	Yes	No	No	No	No	No
NM_001174150	ARL13B	7	1.63321	11	27	40.7407	37.1681	First Coding Exon = N; Last Coding Exon = N; UTR = N; Out-of-Frame = Y; Creates a PTC when Skipped = N; Codes for the Only Functional Domain = N; Codes for the Only Repeat Domain = N; Contains a LP/P In-Frame Deletion = N; ≥ 10% of CDS and Codes for Multiple Domains/Repeats = N	Indispensable	No	Yes	Yes	No	No	Yes	No
NM_152316	ARL14EP	3	3.03543	6	8	75	39.8438	First Coding Exon = N; Last Coding Exon = N; UTR = N; Out-of-Frame = Y; Creates a PTC when Skipped = N; Codes for the Only Functional Domain = N; Codes for the Only Repeat Domain = N; Contains a LP/P In-Frame Deletion = N; ≥ 10% of CDS and Codes for Multiple Domains/Repeats = N	Indispensable	No	No	Yes	No	No	No	No
NM_012106	ARL2BP	2	4.47521	3	4	75	45.1613	First Coding Exon = N; Last Coding Exon = N; UTR = N; Out-of-Frame = Y; Creates a PTC when Skipped = N; Codes for the Only Functional Domain = N; Codes for the Only Repeat Domain = N; Contains a LP/P In-Frame Deletion = N; ≥ 10% of CDS and Codes for Multiple Domains/Repeats = N	Indispensable	No	No	No	No	No	No	No
NM_012106	ARL2BP	3	5.07137	2	4	50	34.5794	First Coding Exon = N; Last Coding Exon = N; UTR = N; Out-of-Frame = Y; Creates a PTC when Skipped = N; Codes for the Only Functional Domain = N; Codes for the Only Repeat Domain = N; Contains a LP/P In-Frame Deletion = N; ≥ 10% of CDS and Codes for Multiple Domains/Repeats = N	Indispensable	No	No	Yes	No	No	No	No
NM_012106	ARL2BP	4	3.62228	2	4	50	41.8605	First Coding Exon = N; Last Coding Exon = N; UTR = N; Out-of-Frame = Y; Creates a PTC when Skipped = N; Codes for the Only Functional Domain = N; Codes for the Only Repeat Domain = N; Contains a LP/P In-Frame Deletion = N; ≥ 10% of CDS and Codes for Multiple Domains/Repeats = N	Indispensable	No	No	No	No	No	No	No
NM_012106	ARL2BP	5	5.19345	3	4	75	42.268	First Coding Exon = N; Last Coding Exon = N; UTR = N; Out-of-Frame = Y; Creates a PTC when Skipped = N; Codes for the Only Functional Domain = N; Codes for the Only Repeat Domain = N; Contains a LP/P In-Frame Deletion = N; ≥ 10% of CDS and Codes for Multiple Domains/Repeats = N	Indispensable	No	No	No	No	No	No	No
NM_001278293	ARL6	3	5.16474	7	10	70	35.4839	First Coding Exon = N; Last Coding Exon = N; UTR = N; Out-of-Frame = Y; Creates a PTC when Skipped = N; Codes for the Only Functional Domain = N; Codes for the Only Repeat Domain = N; Contains a LP/P In-Frame Deletion = N; ≥ 10% of CDS and Codes for Multiple Domains/Repeats = N	Indispensable	No	No	Yes	No	No	No	No
NM_001278293	ARL6	5	5.16032	7	10	70	36.8421	First Coding Exon = N; Last Coding Exon = N; UTR = N; Out-of-Frame = Y; Creates a PTC when Skipped = N; Codes for the Only Functional Domain = N; Codes for the Only Repeat Domain = N; Contains a LP/P In-Frame Deletion = N; ≥ 10% of CDS and Codes for Multiple Domains/Repeats = N	Indispensable	No	No	Yes	No	No	No	No
NM_001278293	ARL6	6	4.87377	7	10	70	34.6154	First Coding Exon = N; Last Coding Exon = N; UTR = N; Out-of-Frame = Y; Creates a PTC when Skipped = N; Codes for the Only Functional Domain = N; Codes for the Only Repeat Domain = N; Contains a LP/P In-Frame Deletion = N; ≥ 10% of CDS and Codes for Multiple Domains/Repeats = N	Indispensable	No	No	Yes	No	No	No	No
NM_001278293	ARL6	7	5.47976	6	10	60	46.4286	First Coding Exon = N; Last Coding Exon = N; UTR = N; Out-of-Frame = Y; Creates a PTC when Skipped = N; Codes for the Only Functional Domain = N; Codes for the Only Repeat Domain = N; Contains a LP/P In-Frame Deletion = N; ≥ 10% of CDS and Codes for Multiple Domains/Repeats = N	Indispensable	No	No	No	No	No	No	No
NM_015161	ARL6IP1	2	4.56808	4	12	33.3333	51.4925	First Coding Exon = N; Last Coding Exon = N; UTR = N; Out-of-Frame = Y; Creates a PTC when Skipped = N; Codes for the Only Functional Domain = N; Codes for the Only Repeat Domain = N; Contains a LP/P In-Frame Deletion = N; ≥ 10% of CDS and Codes for Multiple Domains/Repeats = N	Indispensable	No	No	No	No	No	No	No
NM_015161	ARL6IP1	4	4.77089	5	12	41.6667	43.2203	First Coding Exon = N; Last Coding Exon = N; UTR = N; Out-of-Frame = Y; Creates a PTC when Skipped = N; Codes for the Only Functional Domain = N; Codes for the Only Repeat Domain = N; Contains a LP/P In-Frame Deletion = N; ≥ 10% of CDS and Codes for Multiple Domains/Repeats = N	Indispensable	No	No	No	No	No	No	No
NM_015161	ARL6IP1	5	5.32918	6	12	50	50.5882	First Coding Exon = N; Last Coding Exon = N; UTR = N; Out-of-Frame = Y; Creates a PTC when Skipped = N; Codes for the Only Functional Domain = N; Codes for the Only Repeat Domain = N; Contains a LP/P In-Frame Deletion = N; ≥ 10% of CDS and Codes for Multiple Domains/Repeats = N	Indispensable	No	No	No	No	No	No	No
NM_001286574	ARMC12	2	2.31594	3	4	75	58.9041	First Coding Exon = N; Last Coding Exon = N; UTR = N; Out-of-Frame = Y; Creates a PTC when Skipped = N; Codes for the Only Functional Domain = N; Codes for the Only Repeat Domain = N; Contains a LP/P In-Frame Deletion = N; ≥ 10% of CDS and Codes for Multiple Domains/Repeats = N	Indispensable	No	Yes	No	No	No	No	No
NM_032131	ARMC2	3	2.41431	4	7	57.1429	50.6849	First Coding Exon = N; Last Coding Exon = N; UTR = N; Out-of-Frame = Y; Creates a PTC when Skipped = N; Codes for the Only Functional Domain = N; Codes for the Only Repeat Domain = N; Contains a LP/P In-Frame Deletion = N; ≥ 10% of CDS and Codes for Multiple Domains/Repeats = N	Indispensable	No	Yes	No	No	No	No	No
NM_032131	ARMC2	4	1.53629	4	7	57.1429	57.5581	First Coding Exon = N; Last Coding Exon = N; UTR = N; Out-of-Frame = Y; Creates a PTC when Skipped = N; Codes for the Only Functional Domain = N; Codes for the Only Repeat Domain = N; Contains a LP/P In-Frame Deletion = N; ≥ 10% of CDS and Codes for Multiple Domains/Repeats = N	Indispensable	No	Yes	No	No	No	No	No
NM_032131	ARMC2	5	0.857227	4	7	57.1429	37.5	First Coding Exon = N; Last Coding Exon = N; UTR = N; Out-of-Frame = Y; Creates a PTC when Skipped = N; Codes for the Only Functional Domain = N; Codes for the Only Repeat Domain = N; Contains a LP/P In-Frame Deletion = N; ≥ 10% of CDS and Codes for Multiple Domains/Repeats = N	Indispensable	No	Yes	Yes	No	No	Yes	No
NM_032131	ARMC2	6	0.583921	4	7	57.1429	59.7403	First Coding Exon = N; Last Coding Exon = N; UTR = N; Out-of-Frame = Y; Creates a PTC when Skipped = N; Codes for the Only Functional Domain = N; Codes for the Only Repeat Domain = N; Contains a LP/P In-Frame Deletion = N; ≥ 10% of CDS and Codes for Multiple Domains/Repeats = N	Indispensable	No	Yes	No	No	No	No	No
NM_032131	ARMC2	8	2.74759	4	7	57.1429	38.0682	First Coding Exon = N; Last Coding Exon = N; UTR = N; Out-of-Frame = Y; Creates a PTC when Skipped = N; Codes for the Only Functional Domain = N; Codes for the Only Repeat Domain = N; Contains a LP/P In-Frame Deletion = N; ≥ 10% of CDS and Codes for Multiple Domains/Repeats = N	Indispensable	No	No	Yes	No	No	No	No
NM_032131	ARMC2	9	3.02519	4	7	57.1429	30.0971	First Coding Exon = N; Last Coding Exon = N; UTR = N; Out-of-Frame = Y; Creates a PTC when Skipped = N; Codes for the Only Functional Domain = N; Codes for the Only Repeat Domain = N; Contains a LP/P In-Frame Deletion = N; ≥ 10% of CDS and Codes for Multiple Domains/Repeats = N	Indispensable	No	No	Yes	No	No	No	No
NM_032131	ARMC2	10	2.22997	4	7	57.1429	34.8214	First Coding Exon = N; Last Coding Exon = N; UTR = N; Out-of-Frame = Y; Creates a PTC when Skipped = N; Codes for the Only Functional Domain = N; Codes for the Only Repeat Domain = N; Contains a LP/P In-Frame Deletion = N; ≥ 10% of CDS and Codes for Multiple Domains/Repeats = N	Indispensable	No	Yes	Yes	No	No	Yes	No
NM_032131	ARMC2	11	1.83888	4	7	57.1429	43.8356	First Coding Exon = N; Last Coding Exon = N; UTR = N; Out-of-Frame = Y; Creates a PTC when Skipped = N; Codes for the Only Functional Domain = N; Codes for the Only Repeat Domain = N; Contains a LP/P In-Frame Deletion = N; ≥ 10% of CDS and Codes for Multiple Domains/Repeats = N	Indispensable	No	Yes	No	No	No	No	No
NM_032131	ARMC2	12	2.81596	4	7	57.1429	41	First Coding Exon = N; Last Coding Exon = N; UTR = N; Out-of-Frame = Y; Creates a PTC when Skipped = N; Codes for the Only Functional Domain = N; Codes for the Only Repeat Domain = N; Contains a LP/P In-Frame Deletion = N; ≥ 10% of CDS and Codes for Multiple Domains/Repeats = N	Indispensable	No	No	Yes	No	No	No	No
NM_032131	ARMC2	13	2.18198	3	7	42.8571	57.6803	First Coding Exon = N; Last Coding Exon = N; UTR = N; Out-of-Frame = Y; Creates a PTC when Skipped = N; Codes for the Only Functional Domain = N; Codes for the Only Repeat Domain = N; Contains a LP/P In-Frame Deletion = N; ≥ 10% of CDS and Codes for Multiple Domains/Repeats = Y	Indispensable	No	Yes	No	No	No	No	No
NM_032131	ARMC2	16	2.71428	4	7	57.1429	46.6165	First Coding Exon = N; Last Coding Exon = N; UTR = N; Out-of-Frame = Y; Creates a PTC when Skipped = N; Codes for the Only Functional Domain = N; Codes for the Only Repeat Domain = N; Contains a LP/P In-Frame Deletion = N; ≥ 10% of CDS and Codes for Multiple Domains/Repeats = N	Indispensable	No	No	No	No	No	No	No
NM_032131	ARMC2	17	2.61647	4	7	57.1429	39.7516	First Coding Exon = N; Last Coding Exon = N; UTR = N; Out-of-Frame = Y; Creates a PTC when Skipped = N; Codes for the Only Functional Domain = N; Codes for the Only Repeat Domain = N; Contains a LP/P In-Frame Deletion = N; ≥ 10% of CDS and Codes for Multiple Domains/Repeats = N	Indispensable	No	No	Yes	No	No	No	No
NM_001105247	ARMC5	3	1.95862	7	10	70	65.1842	First Coding Exon = N; Last Coding Exon = N; UTR = N; Out-of-Frame = Y; Creates a PTC when Skipped = N; Codes for the Only Functional Domain = N; Codes for the Only Repeat Domain = N; Contains a LP/P In-Frame Deletion = N; ≥ 10% of CDS and Codes for Multiple Domains/Repeats = Y	Indispensable	No	Yes	No	No	No	No	No
NM_001105247	ARMC5	4	0.874765	7	10	70	72.0648	First Coding Exon = N; Last Coding Exon = N; UTR = N; Out-of-Frame = Y; Creates a PTC when Skipped = N; Codes for the Only Functional Domain = N; Codes for the Only Repeat Domain = N; Contains a LP/P In-Frame Deletion = N; ≥ 10% of CDS and Codes for Multiple Domains/Repeats = N	Indispensable	No	Yes	No	No	No	No	No
NM_001105247	ARMC5	5	1.57107	7	10	70	66.9173	First Coding Exon = N; Last Coding Exon = N; UTR = N; Out-of-Frame = Y; Creates a PTC when Skipped = N; Codes for the Only Functional Domain = N; Codes for the Only Repeat Domain = N; Contains a LP/P In-Frame Deletion = N; ≥ 10% of CDS and Codes for Multiple Domains/Repeats = N	Indispensable	No	Yes	No	No	No	No	No
NM_001352754	ARMC9	3	3.14216	34	55	61.8182	31.746	First Coding Exon = N; Last Coding Exon = N; UTR = N; Out-of-Frame = N; Creates a PTC when Skipped = N; Codes for the Only Functional Domain = Y; Codes for the Only Repeat Domain = N; Contains a LP/P In-Frame Deletion = N; ≥ 10% of CDS and Codes for Multiple Domains/Repeats = N	Indispensable	No	No	Yes	No	No	No	No
NM_001352754	ARMC9	7	3.44983	32	55	58.1818	36	First Coding Exon = N; Last Coding Exon = N; UTR = N; Out-of-Frame = Y; Creates a PTC when Skipped = N; Codes for the Only Functional Domain = N; Codes for the Only Repeat Domain = N; Contains a LP/P In-Frame Deletion = N; ≥ 10% of CDS and Codes for Multiple Domains/Repeats = N	Indispensable	No	No	Yes	No	No	No	No
NM_001352754	ARMC9	8	3.86434	35	55	63.6364	51.2658	First Coding Exon = N; Last Coding Exon = N; UTR = N; Out-of-Frame = Y; Creates a PTC when Skipped = N; Codes for the Only Functional Domain = N; Codes for the Only Repeat Domain = N; Contains a LP/P In-Frame Deletion = N; ≥ 10% of CDS and Codes for Multiple Domains/Repeats = N	Indispensable	No	No	No	No	No	No	No
NM_001352754	ARMC9	10	3.1275	32	55	58.1818	60	First Coding Exon = N; Last Coding Exon = N; UTR = N; Out-of-Frame = Y; Creates a PTC when Skipped = N; Codes for the Only Functional Domain = N; Codes for the Only Repeat Domain = N; Contains a LP/P In-Frame Deletion = N; ≥ 10% of CDS and Codes for Multiple Domains/Repeats = N	Indispensable	No	No	No	No	No	No	No
NM_001352754	ARMC9	11	4.20306	32	55	58.1818	47.3214	First Coding Exon = N; Last Coding Exon = N; UTR = N; Out-of-Frame = Y; Creates a PTC when Skipped = N; Codes for the Only Functional Domain = N; Codes for the Only Repeat Domain = N; Contains a LP/P In-Frame Deletion = N; ≥ 10% of CDS and Codes for Multiple Domains/Repeats = N	Indispensable	No	No	No	No	No	No	No
NM_001352754	ARMC9	13	3.63224	34	55	61.8182	57.1429	First Coding Exon = N; Last Coding Exon = N; UTR = N; Out-of-Frame = Y; Creates a PTC when Skipped = N; Codes for the Only Functional Domain = N; Codes for the Only Repeat Domain = N; Contains a LP/P In-Frame Deletion = N; ≥ 10% of CDS and Codes for Multiple Domains/Repeats = N	Indispensable	No	No	No	No	No	No	No
NM_001352754	ARMC9	14	3.87606	34	55	61.8182	54.8387	First Coding Exon = N; Last Coding Exon = N; UTR = N; Out-of-Frame = Y; Creates a PTC when Skipped = N; Codes for the Only Functional Domain = N; Codes for the Only Repeat Domain = N; Contains a LP/P In-Frame Deletion = N; ≥ 10% of CDS and Codes for Multiple Domains/Repeats = N	Indispensable	No	No	No	No	No	No	No
NM_001352754	ARMC9	15	3.86035	34	55	61.8182	57.8571	First Coding Exon = N; Last Coding Exon = N; UTR = N; Out-of-Frame = Y; Creates a PTC when Skipped = N; Codes for the Only Functional Domain = N; Codes for the Only Repeat Domain = N; Contains a LP/P In-Frame Deletion = N; ≥ 10% of CDS and Codes for Multiple Domains/Repeats = N	Indispensable	No	No	No	No	No	No	No
NM_001352754	ARMC9	16	3.74849	34	55	61.8182	51.9481	First Coding Exon = N; Last Coding Exon = N; UTR = N; Out-of-Frame = Y; Creates a PTC when Skipped = N; Codes for the Only Functional Domain = N; Codes for the Only Repeat Domain = N; Contains a LP/P In-Frame Deletion = N; ≥ 10% of CDS and Codes for Multiple Domains/Repeats = N	Indispensable	No	No	No	No	No	No	No
NM_001352754	ARMC9	18	3.37393	26	55	47.2727	43.956	First Coding Exon = N; Last Coding Exon = N; UTR = N; Out-of-Frame = Y; Creates a PTC when Skipped = N; Codes for the Only Functional Domain = N; Codes for the Only Repeat Domain = N; Contains a LP/P In-Frame Deletion = N; ≥ 10% of CDS and Codes for Multiple Domains/Repeats = N	Indispensable	No	No	No	No	No	No	No
NM_001352754	ARMC9	19	2.26502	26	55	47.2727	37.5	First Coding Exon = N; Last Coding Exon = N; UTR = N; Out-of-Frame = Y; Creates a PTC when Skipped = N; Codes for the Only Functional Domain = N; Codes for the Only Repeat Domain = N; Contains a LP/P In-Frame Deletion = N; ≥ 10% of CDS and Codes for Multiple Domains/Repeats = N	Indispensable	No	Yes	Yes	No	No	Yes	No
NM_001352754	ARMC9	21	1.63493	11	55	20	63.7931	First Coding Exon = N; Last Coding Exon = N; UTR = N; Out-of-Frame = Y; Creates a PTC when Skipped = N; Codes for the Only Functional Domain = N; Codes for the Only Repeat Domain = N; Contains a LP/P In-Frame Deletion = N; ≥ 10% of CDS and Codes for Multiple Domains/Repeats = N	Indispensable	Yes	Yes	No	Yes	No	No	No
NM_001352754	ARMC9	22	-0.213838	11	55	20	66.4234	First Coding Exon = N; Last Coding Exon = N; UTR = N; Out-of-Frame = Y; Creates a PTC when Skipped = N; Codes for the Only Functional Domain = N; Codes for the Only Repeat Domain = N; Contains a LP/P In-Frame Deletion = N; ≥ 10% of CDS and Codes for Multiple Domains/Repeats = N	Indispensable	Yes	Yes	No	Yes	No	No	No
NM_001352754	ARMC9	23	0.0926512	7	55	12.7273	70	First Coding Exon = N; Last Coding Exon = N; UTR = N; Out-of-Frame = Y; Creates a PTC when Skipped = N; Codes for the Only Functional Domain = N; Codes for the Only Repeat Domain = N; Contains a LP/P In-Frame Deletion = N; ≥ 10% of CDS and Codes for Multiple Domains/Repeats = N	Indispensable	Yes	Yes	No	Yes	No	No	No
NM_001352754	ARMC9	24	0.751343	11	55	20	66.474	First Coding Exon = N; Last Coding Exon = N; UTR = N; Out-of-Frame = Y; Creates a PTC when Skipped = N; Codes for the Only Functional Domain = N; Codes for the Only Repeat Domain = N; Contains a LP/P In-Frame Deletion = N; ≥ 10% of CDS and Codes for Multiple Domains/Repeats = N	Indispensable	Yes	Yes	No	Yes	No	No	No
NM_005720	ARPC1B	4	5.06395	36	53	67.9245	61.8834	First Coding Exon = N; Last Coding Exon = N; UTR = N; Out-of-Frame = Y; Creates a PTC when Skipped = N; Codes for the Only Functional Domain = N; Codes for the Only Repeat Domain = N; Contains a LP/P In-Frame Deletion = N; ≥ 10% of CDS and Codes for Multiple Domains/Repeats = Y	Indispensable	No	No	No	No	No	No	No
NM_005720	ARPC1B	7	3.72229	38	53	71.6981	60.5263	First Coding Exon = N; Last Coding Exon = N; UTR = N; Out-of-Frame = Y; Creates a PTC when Skipped = N; Codes for the Only Functional Domain = N; Codes for the Only Repeat Domain = N; Contains a LP/P In-Frame Deletion = N; ≥ 10% of CDS and Codes for Multiple Domains/Repeats = N	Indispensable	No	No	No	No	No	No	No
NM_005720	ARPC1B	8	3.73011	38	53	71.6981	67.9612	First Coding Exon = N; Last Coding Exon = N; UTR = N; Out-of-Frame = Y; Creates a PTC when Skipped = N; Codes for the Only Functional Domain = N; Codes for the Only Repeat Domain = N; Contains a LP/P In-Frame Deletion = N; ≥ 10% of CDS and Codes for Multiple Domains/Repeats = Y	Indispensable	No	No	No	No	No	No	No
NM_005720	ARPC1B	9	4.82811	NA	NA	NA	60.4396	First Coding Exon = N; Last Coding Exon = N; UTR = N; Out-of-Frame = Y; Creates a PTC when Skipped = N; Codes for the Only Functional Domain = N; Codes for the Only Repeat Domain = N; Contains a LP/P In-Frame Deletion = N; ≥ 10% of CDS and Codes for Multiple Domains/Repeats = N	Indispensable	No	No	No	No	No	No	No
NM_005718	ARPC4	2	6.08762	8	13	61.5385	61.3445	First Coding Exon = N; Last Coding Exon = N; UTR = N; Out-of-Frame = Y; Creates a PTC when Skipped = N; Codes for the Only Functional Domain = N; Codes for the Only Repeat Domain = N; Contains a LP/P In-Frame Deletion = N; ≥ 10% of CDS and Codes for Multiple Domains/Repeats = N	Indispensable	No	No	No	No	No	No	No
NM_005718	ARPC4	3	5.7657	7	13	53.8462	49.1071	First Coding Exon = N; Last Coding Exon = N; UTR = N; Out-of-Frame = Y; Creates a PTC when Skipped = N; Codes for the Only Functional Domain = N; Codes for the Only Repeat Domain = N; Contains a LP/P In-Frame Deletion = N; ≥ 10% of CDS and Codes for Multiple Domains/Repeats = N	Indispensable	No	No	No	No	No	No	No
NM_005717	ARPC5	2	4.51369	2	5	40	53.4247	First Coding Exon = N; Last Coding Exon = N; UTR = N; Out-of-Frame = Y; Creates a PTC when Skipped = N; Codes for the Only Functional Domain = N; Codes for the Only Repeat Domain = N; Contains a LP/P In-Frame Deletion = N; ≥ 10% of CDS and Codes for Multiple Domains/Repeats = N	Indispensable	No	No	No	No	No	No	No
NM_004312	ARR3	3	3.65333	2	4	50	48.3871	First Coding Exon = N; Last Coding Exon = N; UTR = N; Out-of-Frame = Y; Creates a PTC when Skipped = N; Codes for the Only Functional Domain = N; Codes for the Only Repeat Domain = N; Contains a LP/P In-Frame Deletion = N; ≥ 10% of CDS and Codes for Multiple Domains/Repeats = N	Indispensable	No	No	No	No	No	No	No
NM_004312	ARR3	4	3.3066	2	4	50	57.377	First Coding Exon = N; Last Coding Exon = N; UTR = N; Out-of-Frame = Y; Creates a PTC when Skipped = N; Codes for the Only Functional Domain = N; Codes for the Only Repeat Domain = N; Contains a LP/P In-Frame Deletion = N; ≥ 10% of CDS and Codes for Multiple Domains/Repeats = N	Indispensable	No	No	No	No	No	No	No
NM_004312	ARR3	6	2.73594	2	4	50	54	First Coding Exon = N; Last Coding Exon = N; UTR = N; Out-of-Frame = Y; Creates a PTC when Skipped = N; Codes for the Only Functional Domain = N; Codes for the Only Repeat Domain = N; Contains a LP/P In-Frame Deletion = N; ≥ 10% of CDS and Codes for Multiple Domains/Repeats = N	Indispensable	No	No	No	No	No	No	No
NM_004312	ARR3	8	3.37566	2	4	50	48.5294	First Coding Exon = N; Last Coding Exon = N; UTR = N; Out-of-Frame = Y; Creates a PTC when Skipped = N; Codes for the Only Functional Domain = N; Codes for the Only Repeat Domain = N; Contains a LP/P In-Frame Deletion = N; ≥ 10% of CDS and Codes for Multiple Domains/Repeats = N	Indispensable	No	No	No	No	No	No	No
NM_004312	ARR3	9	2.31365	2	4	50	61.7647	First Coding Exon = N; Last Coding Exon = N; UTR = N; Out-of-Frame = Y; Creates a PTC when Skipped = N; Codes for the Only Functional Domain = N; Codes for the Only Repeat Domain = N; Contains a LP/P In-Frame Deletion = N; ≥ 10% of CDS and Codes for Multiple Domains/Repeats = N	Indispensable	No	Yes	No	No	No	No	No
NM_004312	ARR3	10	2.82754	2	4	50	40	First Coding Exon = N; Last Coding Exon = N; UTR = N; Out-of-Frame = Y; Creates a PTC when Skipped = N; Codes for the Only Functional Domain = N; Codes for the Only Repeat Domain = N; Contains a LP/P In-Frame Deletion = N; ≥ 10% of CDS and Codes for Multiple Domains/Repeats = N	Indispensable	No	No	Yes	No	No	No	No
NM_004312	ARR3	11	3.0225	2	4	50	41.0959	First Coding Exon = N; Last Coding Exon = N; UTR = N; Out-of-Frame = Y; Creates a PTC when Skipped = N; Codes for the Only Functional Domain = N; Codes for the Only Repeat Domain = N; Contains a LP/P In-Frame Deletion = N; ≥ 10% of CDS and Codes for Multiple Domains/Repeats = N	Indispensable	No	No	No	No	No	No	No
NM_004312	ARR3	15	2.77856	2	4	50	54.717	First Coding Exon = N; Last Coding Exon = N; UTR = N; Out-of-Frame = Y; Creates a PTC when Skipped = N; Codes for the Only Functional Domain = N; Codes for the Only Repeat Domain = N; Contains a LP/P In-Frame Deletion = N; ≥ 10% of CDS and Codes for Multiple Domains/Repeats = N	Indispensable	No	No	No	No	No	No	No
NM_004312	ARR3	16	0.147667	1	4	25	70	First Coding Exon = N; Last Coding Exon = N; UTR = N; Out-of-Frame = Y; Creates a PTC when Skipped = N; Codes for the Only Functional Domain = N; Codes for the Only Repeat Domain = N; Contains a LP/P In-Frame Deletion = N; ≥ 10% of CDS and Codes for Multiple Domains/Repeats = N	Indispensable	Yes	Yes	No	Yes	No	No	No
NM_000487	ARSA	2	3.50127	12	17	70.5882	70.1245	First Coding Exon = N; Last Coding Exon = N; UTR = N; Out-of-Frame = Y; Creates a PTC when Skipped = N; Codes for the Only Functional Domain = N; Codes for the Only Repeat Domain = N; Contains a LP/P In-Frame Deletion = Y; ≥ 10% of CDS and Codes for Multiple Domains/Repeats = N	Indispensable	No	No	No	No	No	No	No
NM_000487	ARSA	4	2.19847	9	17	52.9412	60	First Coding Exon = N; Last Coding Exon = N; UTR = N; Out-of-Frame = Y; Creates a PTC when Skipped = N; Codes for the Only Functional Domain = N; Codes for the Only Repeat Domain = N; Contains a LP/P In-Frame Deletion = N; ≥ 10% of CDS and Codes for Multiple Domains/Repeats = N	Indispensable	No	Yes	No	No	No	No	No
NM_000487	ARSA	5	2.94942	14	17	82.3529	64	First Coding Exon = N; Last Coding Exon = N; UTR = N; Out-of-Frame = Y; Creates a PTC when Skipped = N; Codes for the Only Functional Domain = N; Codes for the Only Repeat Domain = N; Contains a LP/P In-Frame Deletion = Y; ≥ 10% of CDS and Codes for Multiple Domains/Repeats = N	Indispensable	No	No	No	No	No	No	No
NM_000487	ARSA	6	2.71687	13	17	76.4706	67.9688	First Coding Exon = N; Last Coding Exon = N; UTR = N; Out-of-Frame = Y; Creates a PTC when Skipped = N; Codes for the Only Functional Domain = N; Codes for the Only Repeat Domain = N; Contains a LP/P In-Frame Deletion = N; ≥ 10% of CDS and Codes for Multiple Domains/Repeats = N	Indispensable	No	No	No	No	No	No	No
NM_000487	ARSA	7	2.99899	13	17	76.4706	57.2816	First Coding Exon = N; Last Coding Exon = N; UTR = N; Out-of-Frame = Y; Creates a PTC when Skipped = N; Codes for the Only Functional Domain = N; Codes for the Only Repeat Domain = N; Contains a LP/P In-Frame Deletion = N; ≥ 10% of CDS and Codes for Multiple Domains/Repeats = N	Indispensable	No	No	No	No	No	No	No
NM_000046	ARSB	2	4.44573	4	7	57.1429	49.1979	First Coding Exon = N; Last Coding Exon = N; UTR = N; Out-of-Frame = Y; Creates a PTC when Skipped = N; Codes for the Only Functional Domain = N; Codes for the Only Repeat Domain = N; Contains a LP/P In-Frame Deletion = N; ≥ 10% of CDS and Codes for Multiple Domains/Repeats = N	Indispensable	No	No	No	No	No	No	No
NM_000046	ARSB	3	3.19759	4	7	57.1429	39.267	First Coding Exon = N; Last Coding Exon = N; UTR = N; Out-of-Frame = Y; Creates a PTC when Skipped = N; Codes for the Only Functional Domain = N; Codes for the Only Repeat Domain = N; Contains a LP/P In-Frame Deletion = N; ≥ 10% of CDS and Codes for Multiple Domains/Repeats = N	Indispensable	No	No	Yes	No	No	No	No
NM_000046	ARSB	4	3.88812	3	7	42.8571	46.6346	First Coding Exon = N; Last Coding Exon = N; UTR = N; Out-of-Frame = Y; Creates a PTC when Skipped = N; Codes for the Only Functional Domain = N; Codes for the Only Repeat Domain = N; Contains a LP/P In-Frame Deletion = N; ≥ 10% of CDS and Codes for Multiple Domains/Repeats = N	Indispensable	No	No	No	No	No	No	No
NM_000046	ARSB	5	4.12979	3	7	42.8571	57.7869	First Coding Exon = N; Last Coding Exon = N; UTR = N; Out-of-Frame = Y; Creates a PTC when Skipped = N; Codes for the Only Functional Domain = N; Codes for the Only Repeat Domain = N; Contains a LP/P In-Frame Deletion = N; ≥ 10% of CDS and Codes for Multiple Domains/Repeats = N	Indispensable	No	No	No	No	No	No	No
NM_000046	ARSB	6	2.7457	3	7	42.8571	50.7042	First Coding Exon = N; Last Coding Exon = N; UTR = N; Out-of-Frame = Y; Creates a PTC when Skipped = N; Codes for the Only Functional Domain = N; Codes for the Only Repeat Domain = N; Contains a LP/P In-Frame Deletion = N; ≥ 10% of CDS and Codes for Multiple Domains/Repeats = N	Indispensable	No	No	No	No	No	No	No
NM_001267727	ARSG	3	3.73636	2	8	25	59.5745	First Coding Exon = N; Last Coding Exon = N; UTR = N; Out-of-Frame = Y; Creates a PTC when Skipped = N; Codes for the Only Functional Domain = N; Codes for the Only Repeat Domain = N; Contains a LP/P In-Frame Deletion = N; ≥ 10% of CDS and Codes for Multiple Domains/Repeats = N	Indispensable	Yes	No	No	No	No	No	No
NM_001267727	ARSG	5	3.16535	2	8	25	48.2143	First Coding Exon = N; Last Coding Exon = N; UTR = N; Out-of-Frame = Y; Creates a PTC when Skipped = N; Codes for the Only Functional Domain = N; Codes for the Only Repeat Domain = N; Contains a LP/P In-Frame Deletion = N; ≥ 10% of CDS and Codes for Multiple Domains/Repeats = N	Indispensable	Yes	No	No	No	No	No	No
NM_001267727	ARSG	7	2.03394	3	8	37.5	57.868	First Coding Exon = N; Last Coding Exon = N; UTR = N; Out-of-Frame = Y; Creates a PTC when Skipped = N; Codes for the Only Functional Domain = N; Codes for the Only Repeat Domain = N; Contains a LP/P In-Frame Deletion = N; ≥ 10% of CDS and Codes for Multiple Domains/Repeats = N	Indispensable	No	Yes	No	No	No	No	No
NM_001267727	ARSG	9	3.67456	3	8	37.5	59.633	First Coding Exon = N; Last Coding Exon = N; UTR = N; Out-of-Frame = Y; Creates a PTC when Skipped = N; Codes for the Only Functional Domain = N; Codes for the Only Repeat Domain = N; Contains a LP/P In-Frame Deletion = N; ≥ 10% of CDS and Codes for Multiple Domains/Repeats = N	Indispensable	No	No	No	No	No	No	No
NM_001267727	ARSG	10	2.13479	3	8	37.5	61.157	First Coding Exon = N; Last Coding Exon = N; UTR = N; Out-of-Frame = Y; Creates a PTC when Skipped = N; Codes for the Only Functional Domain = N; Codes for the Only Repeat Domain = N; Contains a LP/P In-Frame Deletion = N; ≥ 10% of CDS and Codes for Multiple Domains/Repeats = N	Indispensable	No	Yes	No	No	No	No	No
NM_001267727	ARSG	11	2.12374	3	8	37.5	60.4396	First Coding Exon = N; Last Coding Exon = N; UTR = N; Out-of-Frame = Y; Creates a PTC when Skipped = N; Codes for the Only Functional Domain = N; Codes for the Only Repeat Domain = N; Contains a LP/P In-Frame Deletion = N; ≥ 10% of CDS and Codes for Multiple Domains/Repeats = N	Indispensable	No	Yes	No	No	No	No	No
NM_198150	ARSK	2	4.21428	6	7	85.7143	43.0769	First Coding Exon = N; Last Coding Exon = N; UTR = N; Out-of-Frame = Y; Creates a PTC when Skipped = N; Codes for the Only Functional Domain = N; Codes for the Only Repeat Domain = N; Contains a LP/P In-Frame Deletion = N; ≥ 10% of CDS and Codes for Multiple Domains/Repeats = N	Indispensable	No	No	No	No	No	No	No
NM_198150	ARSK	3	4.68853	4	7	57.1429	41.25	First Coding Exon = N; Last Coding Exon = N; UTR = N; Out-of-Frame = Y; Creates a PTC when Skipped = N; Codes for the Only Functional Domain = N; Codes for the Only Repeat Domain = N; Contains a LP/P In-Frame Deletion = N; ≥ 10% of CDS and Codes for Multiple Domains/Repeats = N	Indispensable	No	No	No	No	No	No	No
NM_198150	ARSK	4	3.62434	2	7	28.5714	38.5159	First Coding Exon = N; Last Coding Exon = N; UTR = N; Out-of-Frame = Y; Creates a PTC when Skipped = N; Codes for the Only Functional Domain = N; Codes for the Only Repeat Domain = N; Contains a LP/P In-Frame Deletion = N; ≥ 10% of CDS and Codes for Multiple Domains/Repeats = N	Indispensable	No	No	Yes	No	No	No	No
NM_198150	ARSK	5	4.42281	3	7	42.8571	35.4651	First Coding Exon = N; Last Coding Exon = N; UTR = N; Out-of-Frame = Y; Creates a PTC when Skipped = N; Codes for the Only Functional Domain = N; Codes for the Only Repeat Domain = N; Contains a LP/P In-Frame Deletion = N; ≥ 10% of CDS and Codes for Multiple Domains/Repeats = N	Indispensable	No	No	Yes	No	No	No	No
NM_000047	ARSL	4	3.38733	29	36	80.5556	59.0164	First Coding Exon = N; Last Coding Exon = N; UTR = N; Out-of-Frame = Y; Creates a PTC when Skipped = N; Codes for the Only Functional Domain = N; Codes for the Only Repeat Domain = N; Contains a LP/P In-Frame Deletion = N; ≥ 10% of CDS and Codes for Multiple Domains/Repeats = N	Indispensable	No	No	No	No	No	No	No
NM_000047	ARSL	6	1.043	23	36	63.8889	53.066	First Coding Exon = N; Last Coding Exon = N; UTR = N; Out-of-Frame = Y; Creates a PTC when Skipped = N; Codes for the Only Functional Domain = N; Codes for the Only Repeat Domain = N; Contains a LP/P In-Frame Deletion = N; ≥ 10% of CDS and Codes for Multiple Domains/Repeats = N	Indispensable	No	Yes	No	No	No	No	No
NM_000047	ARSL	7	2.35566	22	36	61.1111	49.635	First Coding Exon = N; Last Coding Exon = N; UTR = N; Out-of-Frame = Y; Creates a PTC when Skipped = N; Codes for the Only Functional Domain = N; Codes for the Only Repeat Domain = N; Contains a LP/P In-Frame Deletion = N; ≥ 10% of CDS and Codes for Multiple Domains/Repeats = N	Indispensable	No	Yes	No	No	No	No	No
NM_000047	ARSL	9	2.83831	24	36	66.6667	71.7791	First Coding Exon = N; Last Coding Exon = N; UTR = N; Out-of-Frame = Y; Creates a PTC when Skipped = N; Codes for the Only Functional Domain = N; Codes for the Only Repeat Domain = N; Contains a LP/P In-Frame Deletion = N; ≥ 10% of CDS and Codes for Multiple Domains/Repeats = N	Indispensable	No	No	No	No	No	No	No
NM_000047	ARSL	10	1.90705	24	36	66.6667	55.7377	First Coding Exon = N; Last Coding Exon = N; UTR = N; Out-of-Frame = Y; Creates a PTC when Skipped = N; Codes for the Only Functional Domain = N; Codes for the Only Repeat Domain = N; Contains a LP/P In-Frame Deletion = N; ≥ 10% of CDS and Codes for Multiple Domains/Repeats = N	Indispensable	No	Yes	No	No	No	No	No
NM_022786	ARV1	3	4.7858	13	16	81.25	41.5584	First Coding Exon = N; Last Coding Exon = N; UTR = N; Out-of-Frame = Y; Creates a PTC when Skipped = N; Codes for the Only Functional Domain = N; Codes for the Only Repeat Domain = N; Contains a LP/P In-Frame Deletion = N; ≥ 10% of CDS and Codes for Multiple Domains/Repeats = N	Indispensable	No	No	No	No	No	No	No
NM_139058	ARX	2	1.44657	1	5	20	75.0285	First Coding Exon = N; Last Coding Exon = N; UTR = N; Out-of-Frame = Y; Creates a PTC when Skipped = N; Codes for the Only Functional Domain = N; Codes for the Only Repeat Domain = N; Contains a LP/P In-Frame Deletion = N; ≥ 10% of CDS and Codes for Multiple Domains/Repeats = N	Indispensable	Yes	Yes	No	Yes	No	No	No
NM_139058	ARX	3	4.21624	1	5	20	65.2174	First Coding Exon = N; Last Coding Exon = N; UTR = N; Out-of-Frame = Y; Creates a PTC when Skipped = N; Codes for the Only Functional Domain = N; Codes for the Only Repeat Domain = N; Contains a LP/P In-Frame Deletion = N; ≥ 10% of CDS and Codes for Multiple Domains/Repeats = N	Indispensable	Yes	No	No	No	No	No	No
NM_139058	ARX	4	2.95004	1	5	20	74.1641	First Coding Exon = N; Last Coding Exon = N; UTR = N; Out-of-Frame = Y; Creates a PTC when Skipped = N; Codes for the Only Functional Domain = N; Codes for the Only Repeat Domain = N; Contains a LP/P In-Frame Deletion = N; ≥ 10% of CDS and Codes for Multiple Domains/Repeats = N	Indispensable	Yes	No	No	No	No	No	No
NM_177924	ASAH1	2	2.04287	28	69	40.5797	48.9362	First Coding Exon = N; Last Coding Exon = N; UTR = N; Out-of-Frame = Y; Creates a PTC when Skipped = N; Codes for the Only Functional Domain = N; Codes for the Only Repeat Domain = N; Contains a LP/P In-Frame Deletion = N; ≥ 10% of CDS and Codes for Multiple Domains/Repeats = N	Indispensable	No	Yes	No	No	No	No	No
NM_177924	ASAH1	3	3.12198	20	69	28.9855	45.0549	First Coding Exon = N; Last Coding Exon = N; UTR = N; Out-of-Frame = Y; Creates a PTC when Skipped = N; Codes for the Only Functional Domain = N; Codes for the Only Repeat Domain = N; Contains a LP/P In-Frame Deletion = N; ≥ 10% of CDS and Codes for Multiple Domains/Repeats = N	Indispensable	No	No	No	No	No	No	No
NM_177924	ASAH1	5	2.56715	22	69	31.8841	46.8354	First Coding Exon = N; Last Coding Exon = N; UTR = N; Out-of-Frame = Y; Creates a PTC when Skipped = N; Codes for the Only Functional Domain = N; Codes for the Only Repeat Domain = N; Contains a LP/P In-Frame Deletion = N; ≥ 10% of CDS and Codes for Multiple Domains/Repeats = N	Indispensable	No	No	No	No	No	No	No
NM_177924	ASAH1	7	4.18571	20	69	28.9855	36.9565	First Coding Exon = N; Last Coding Exon = N; UTR = N; Out-of-Frame = Y; Creates a PTC when Skipped = N; Codes for the Only Functional Domain = N; Codes for the Only Repeat Domain = N; Contains a LP/P In-Frame Deletion = N; ≥ 10% of CDS and Codes for Multiple Domains/Repeats = N	Indispensable	No	No	Yes	No	No	No	No
NM_177924	ASAH1	8	4.04628	17	69	24.6377	37.931	First Coding Exon = N; Last Coding Exon = N; UTR = N; Out-of-Frame = Y; Creates a PTC when Skipped = N; Codes for the Only Functional Domain = N; Codes for the Only Repeat Domain = N; Contains a LP/P In-Frame Deletion = N; ≥ 10% of CDS and Codes for Multiple Domains/Repeats = N	Indispensable	Yes	No	Yes	No	Yes	No	No
NM_177924	ASAH1	9	3.35276	18	69	26.087	40	First Coding Exon = N; Last Coding Exon = N; UTR = N; Out-of-Frame = Y; Creates a PTC when Skipped = N; Codes for the Only Functional Domain = N; Codes for the Only Repeat Domain = N; Contains a LP/P In-Frame Deletion = N; ≥ 10% of CDS and Codes for Multiple Domains/Repeats = N	Indispensable	Yes	No	Yes	No	Yes	No	No
NM_177924	ASAH1	10	3.86588	18	69	26.087	40.2439	First Coding Exon = N; Last Coding Exon = N; UTR = N; Out-of-Frame = Y; Creates a PTC when Skipped = N; Codes for the Only Functional Domain = N; Codes for the Only Repeat Domain = N; Contains a LP/P In-Frame Deletion = N; ≥ 10% of CDS and Codes for Multiple Domains/Repeats = N	Indispensable	Yes	No	Yes	No	Yes	No	No
NM_177924	ASAH1	12	3.51134	17	69	24.6377	47.5806	First Coding Exon = N; Last Coding Exon = N; UTR = N; Out-of-Frame = Y; Creates a PTC when Skipped = N; Codes for the Only Functional Domain = N; Codes for the Only Repeat Domain = N; Contains a LP/P In-Frame Deletion = N; ≥ 10% of CDS and Codes for Multiple Domains/Repeats = N	Indispensable	Yes	No	No	No	No	No	No
NM_001142459	ASB10	2	2.9057	5	6	83.3333	66.791	First Coding Exon = N; Last Coding Exon = N; UTR = N; Out-of-Frame = Y; Creates a PTC when Skipped = N; Codes for the Only Functional Domain = N; Codes for the Only Repeat Domain = N; Contains a LP/P In-Frame Deletion = N; ≥ 10% of CDS and Codes for Multiple Domains/Repeats = Y	Indispensable	No	No	No	No	No	No	No
NM_001142459	ASB10	3	2.30654	5	6	83.3333	66.3462	First Coding Exon = N; Last Coding Exon = N; UTR = N; Out-of-Frame = Y; Creates a PTC when Skipped = N; Codes for the Only Functional Domain = N; Codes for the Only Repeat Domain = N; Contains a LP/P In-Frame Deletion = N; ≥ 10% of CDS and Codes for Multiple Domains/Repeats = Y	Indispensable	No	Yes	No	No	No	No	No
NM_001198800	ASCC1	4	4.02593	22	33	66.6667	40.8163	First Coding Exon = N; Last Coding Exon = N; UTR = N; Out-of-Frame = Y; Creates a PTC when Skipped = N; Codes for the Only Functional Domain = Y; Codes for the Only Repeat Domain = N; Contains a LP/P In-Frame Deletion = N; ≥ 10% of CDS and Codes for Multiple Domains/Repeats = N	Indispensable	No	No	Yes	No	No	No	No
NM_001198800	ASCC1	5	4.03356	21	33	63.6364	46.3687	First Coding Exon = N; Last Coding Exon = N; UTR = N; Out-of-Frame = Y; Creates a PTC when Skipped = N; Codes for the Only Functional Domain = Y; Codes for the Only Repeat Domain = N; Contains a LP/P In-Frame Deletion = N; ≥ 10% of CDS and Codes for Multiple Domains/Repeats = N	Indispensable	No	No	No	No	No	No	No
NM_001198800	ASCC1	3	2.01661	20	33	60.6061	57	First Coding Exon = N; Last Coding Exon = N; UTR = N; Out-of-Frame = Y; Creates a PTC when Skipped = N; Codes for the Only Functional Domain = N; Codes for the Only Repeat Domain = N; Contains a LP/P In-Frame Deletion = N; ≥ 10% of CDS and Codes for Multiple Domains/Repeats = N	Indispensable	No	Yes	No	No	No	No	No
NM_001198800	ASCC1	6	3.73364	19	33	57.5758	41.6058	First Coding Exon = N; Last Coding Exon = N; UTR = N; Out-of-Frame = Y; Creates a PTC when Skipped = N; Codes for the Only Functional Domain = N; Codes for the Only Repeat Domain = N; Contains a LP/P In-Frame Deletion = N; ≥ 10% of CDS and Codes for Multiple Domains/Repeats = N	Indispensable	No	No	No	No	No	No	No
NM_001198800	ASCC1	8	3.54571	20	33	60.6061	40.8	First Coding Exon = N; Last Coding Exon = N; UTR = N; Out-of-Frame = Y; Creates a PTC when Skipped = N; Codes for the Only Functional Domain = N; Codes for the Only Repeat Domain = N; Contains a LP/P In-Frame Deletion = N; ≥ 10% of CDS and Codes for Multiple Domains/Repeats = N	Indispensable	No	No	Yes	No	No	No	No
NM_001198800	ASCC1	9	2.58175	17	33	51.5152	38.3721	First Coding Exon = N; Last Coding Exon = N; UTR = N; Out-of-Frame = Y; Creates a PTC when Skipped = N; Codes for the Only Functional Domain = N; Codes for the Only Repeat Domain = N; Contains a LP/P In-Frame Deletion = N; ≥ 10% of CDS and Codes for Multiple Domains/Repeats = N	Indispensable	No	No	Yes	No	No	No	No
NM_006828	ASCC3	21	5.11564	7	13	53.8462	41.5929	First Coding Exon = N; Last Coding Exon = N; UTR = N; Out-of-Frame = Y; Creates a PTC when Skipped = N; Codes for the Only Functional Domain = N; Codes for the Only Repeat Domain = N; Contains a LP/P In-Frame Deletion = N; ≥ 10% of CDS and Codes for Multiple Domains/Repeats = N	Indispensable	No	No	No	No	No	No	No
NM_006828	ASCC3	22	5.18466	7	13	53.8462	41.2903	First Coding Exon = N; Last Coding Exon = N; UTR = N; Out-of-Frame = Y; Creates a PTC when Skipped = N; Codes for the Only Functional Domain = N; Codes for the Only Repeat Domain = N; Contains a LP/P In-Frame Deletion = N; ≥ 10% of CDS and Codes for Multiple Domains/Repeats = N	Indispensable	No	No	No	No	No	No	No
NM_006828	ASCC3	24	5.47595	7	13	53.8462	41.4201	First Coding Exon = N; Last Coding Exon = N; UTR = N; Out-of-Frame = Y; Creates a PTC when Skipped = N; Codes for the Only Functional Domain = N; Codes for the Only Repeat Domain = N; Contains a LP/P In-Frame Deletion = N; ≥ 10% of CDS and Codes for Multiple Domains/Repeats = N	Indispensable	No	No	No	No	No	No	No
NM_006828	ASCC3	25	5.30814	7	13	53.8462	40.724	First Coding Exon = N; Last Coding Exon = N; UTR = N; Out-of-Frame = Y; Creates a PTC when Skipped = N; Codes for the Only Functional Domain = N; Codes for the Only Repeat Domain = N; Contains a LP/P In-Frame Deletion = N; ≥ 10% of CDS and Codes for Multiple Domains/Repeats = N	Indispensable	No	No	Yes	No	No	No	No
NM_006828	ASCC3	26	5.04181	7	13	53.8462	36.0465	First Coding Exon = N; Last Coding Exon = N; UTR = N; Out-of-Frame = Y; Creates a PTC when Skipped = N; Codes for the Only Functional Domain = N; Codes for the Only Repeat Domain = N; Contains a LP/P In-Frame Deletion = N; ≥ 10% of CDS and Codes for Multiple Domains/Repeats = N	Indispensable	No	No	Yes	No	No	No	No
NM_006828	ASCC3	27	5.31943	7	13	53.8462	44.3114	First Coding Exon = N; Last Coding Exon = N; UTR = N; Out-of-Frame = Y; Creates a PTC when Skipped = N; Codes for the Only Functional Domain = N; Codes for the Only Repeat Domain = N; Contains a LP/P In-Frame Deletion = N; ≥ 10% of CDS and Codes for Multiple Domains/Repeats = N	Indispensable	No	No	No	No	No	No	No
NM_006828	ASCC3	28	5.59983	7	13	53.8462	41.7808	First Coding Exon = N; Last Coding Exon = N; UTR = N; Out-of-Frame = Y; Creates a PTC when Skipped = N; Codes for the Only Functional Domain = N; Codes for the Only Repeat Domain = N; Contains a LP/P In-Frame Deletion = N; ≥ 10% of CDS and Codes for Multiple Domains/Repeats = N	Indispensable	No	No	No	No	No	No	No
NM_006828	ASCC3	30	5.58115	7	13	53.8462	41.958	First Coding Exon = N; Last Coding Exon = N; UTR = N; Out-of-Frame = Y; Creates a PTC when Skipped = N; Codes for the Only Functional Domain = N; Codes for the Only Repeat Domain = N; Contains a LP/P In-Frame Deletion = N; ≥ 10% of CDS and Codes for Multiple Domains/Repeats = N	Indispensable	No	No	No	No	No	No	No
NM_006828	ASCC3	32	5.98057	7	13	53.8462	36.3636	First Coding Exon = N; Last Coding Exon = N; UTR = N; Out-of-Frame = Y; Creates a PTC when Skipped = N; Codes for the Only Functional Domain = N; Codes for the Only Repeat Domain = N; Contains a LP/P In-Frame Deletion = N; ≥ 10% of CDS and Codes for Multiple Domains/Repeats = N	Indispensable	No	No	Yes	No	No	No	No
NM_006828	ASCC3	33	6.31939	7	13	53.8462	41.3534	First Coding Exon = N; Last Coding Exon = N; UTR = N; Out-of-Frame = Y; Creates a PTC when Skipped = N; Codes for the Only Functional Domain = N; Codes for the Only Repeat Domain = N; Contains a LP/P In-Frame Deletion = N; ≥ 10% of CDS and Codes for Multiple Domains/Repeats = N	Indispensable	No	No	No	No	No	No	No
NM_006828	ASCC3	38	4.52609	7	13	53.8462	47.3684	First Coding Exon = N; Last Coding Exon = N; UTR = N; Out-of-Frame = Y; Creates a PTC when Skipped = N; Codes for the Only Functional Domain = N; Codes for the Only Repeat Domain = N; Contains a LP/P In-Frame Deletion = N; ≥ 10% of CDS and Codes for Multiple Domains/Repeats = N	Indispensable	No	No	No	No	No	No	No
NM_006828	ASCC3	39	2.55265	7	13	53.8462	50	First Coding Exon = N; Last Coding Exon = N; UTR = N; Out-of-Frame = Y; Creates a PTC when Skipped = N; Codes for the Only Functional Domain = N; Codes for the Only Repeat Domain = N; Contains a LP/P In-Frame Deletion = N; ≥ 10% of CDS and Codes for Multiple Domains/Repeats = N	Indispensable	No	No	No	No	No	No	No
NM_006828	ASCC3	41	3.74102	7	13	53.8462	38.6364	First Coding Exon = N; Last Coding Exon = N; UTR = N; Out-of-Frame = Y; Creates a PTC when Skipped = N; Codes for the Only Functional Domain = N; Codes for the Only Repeat Domain = N; Contains a LP/P In-Frame Deletion = N; ≥ 10% of CDS and Codes for Multiple Domains/Repeats = N	Indispensable	No	No	Yes	No	No	No	No
NM_006828	ASCC3	29	6.08896	7	13	53.8462	47.1074	First Coding Exon = N; Last Coding Exon = N; UTR = N; Out-of-Frame = Y; Creates a PTC when Skipped = N; Codes for the Only Functional Domain = N; Codes for the Only Repeat Domain = N; Contains a LP/P In-Frame Deletion = N; ≥ 10% of CDS and Codes for Multiple Domains/Repeats = N	Indispensable	No	No	No	No	No	No	No
NM_006828	ASCC3	3	2.60259	10	13	76.9231	29.8013	First Coding Exon = N; Last Coding Exon = N; UTR = N; Out-of-Frame = Y; Creates a PTC when Skipped = N; Codes for the Only Functional Domain = N; Codes for the Only Repeat Domain = N; Contains a LP/P In-Frame Deletion = N; ≥ 10% of CDS and Codes for Multiple Domains/Repeats = N	Indispensable	No	No	Yes	No	No	No	No
NM_006828	ASCC3	4	3.423	8	13	61.5385	38.3929	First Coding Exon = N; Last Coding Exon = N; UTR = N; Out-of-Frame = Y; Creates a PTC when Skipped = N; Codes for the Only Functional Domain = N; Codes for the Only Repeat Domain = N; Contains a LP/P In-Frame Deletion = N; ≥ 10% of CDS and Codes for Multiple Domains/Repeats = N	Indispensable	No	No	Yes	No	No	No	No
NM_006828	ASCC3	5	3.17415	7	13	53.8462	37.1901	First Coding Exon = N; Last Coding Exon = N; UTR = N; Out-of-Frame = Y; Creates a PTC when Skipped = N; Codes for the Only Functional Domain = N; Codes for the Only Repeat Domain = N; Contains a LP/P In-Frame Deletion = N; ≥ 10% of CDS and Codes for Multiple Domains/Repeats = N	Indispensable	No	No	Yes	No	No	No	No
NM_006828	ASCC3	6	3.58432	7	13	53.8462	34.1463	First Coding Exon = N; Last Coding Exon = N; UTR = N; Out-of-Frame = Y; Creates a PTC when Skipped = N; Codes for the Only Functional Domain = N; Codes for the Only Repeat Domain = N; Contains a LP/P In-Frame Deletion = N; ≥ 10% of CDS and Codes for Multiple Domains/Repeats = N	Indispensable	No	No	Yes	No	No	No	No
NM_006828	ASCC3	7	3.58013	7	13	53.8462	42.9577	First Coding Exon = N; Last Coding Exon = N; UTR = N; Out-of-Frame = Y; Creates a PTC when Skipped = N; Codes for the Only Functional Domain = N; Codes for the Only Repeat Domain = N; Contains a LP/P In-Frame Deletion = N; ≥ 10% of CDS and Codes for Multiple Domains/Repeats = N	Indispensable	No	No	No	No	No	No	No
NM_006828	ASCC3	35	4.19914	7	13	53.8462	39.2857	First Coding Exon = N; Last Coding Exon = N; UTR = N; Out-of-Frame = Y; Creates a PTC when Skipped = N; Codes for the Only Functional Domain = N; Codes for the Only Repeat Domain = N; Contains a LP/P In-Frame Deletion = N; ≥ 10% of CDS and Codes for Multiple Domains/Repeats = N	Indispensable	No	No	Yes	No	No	No	No
NM_018489	ASH1L	10	4.62791	8	17	47.0588	46.789	First Coding Exon = N; Last Coding Exon = N; UTR = N; Out-of-Frame = Y; Creates a PTC when Skipped = N; Codes for the Only Functional Domain = N; Codes for the Only Repeat Domain = N; Contains a LP/P In-Frame Deletion = N; ≥ 10% of CDS and Codes for Multiple Domains/Repeats = N	Indispensable	No	No	No	No	No	No	No
NM_018489	ASH1L	13	5.17216	8	17	47.0588	39.4495	First Coding Exon = N; Last Coding Exon = N; UTR = N; Out-of-Frame = Y; Creates a PTC when Skipped = N; Codes for the Only Functional Domain = N; Codes for the Only Repeat Domain = N; Contains a LP/P In-Frame Deletion = N; ≥ 10% of CDS and Codes for Multiple Domains/Repeats = N	Indispensable	No	No	Yes	No	No	No	No
NM_018489	ASH1L	18	4.09131	8	17	47.0588	49.0909	First Coding Exon = N; Last Coding Exon = N; UTR = N; Out-of-Frame = Y; Creates a PTC when Skipped = N; Codes for the Only Functional Domain = N; Codes for the Only Repeat Domain = N; Contains a LP/P In-Frame Deletion = N; ≥ 10% of CDS and Codes for Multiple Domains/Repeats = N	Indispensable	No	No	No	No	No	No	No
NM_018489	ASH1L	19	4.95729	8	17	47.0588	41.3534	First Coding Exon = N; Last Coding Exon = N; UTR = N; Out-of-Frame = Y; Creates a PTC when Skipped = N; Codes for the Only Functional Domain = N; Codes for the Only Repeat Domain = N; Contains a LP/P In-Frame Deletion = N; ≥ 10% of CDS and Codes for Multiple Domains/Repeats = N	Indispensable	No	No	No	No	No	No	No
NM_018489	ASH1L	22	5.28873	8	17	47.0588	56.044	First Coding Exon = N; Last Coding Exon = N; UTR = N; Out-of-Frame = Y; Creates a PTC when Skipped = N; Codes for the Only Functional Domain = N; Codes for the Only Repeat Domain = N; Contains a LP/P In-Frame Deletion = N; ≥ 10% of CDS and Codes for Multiple Domains/Repeats = N	Indispensable	No	No	No	No	No	No	No
NM_018489	ASH1L	23	5.18344	8	17	47.0588	47.482	First Coding Exon = N; Last Coding Exon = N; UTR = N; Out-of-Frame = Y; Creates a PTC when Skipped = N; Codes for the Only Functional Domain = N; Codes for the Only Repeat Domain = N; Contains a LP/P In-Frame Deletion = N; ≥ 10% of CDS and Codes for Multiple Domains/Repeats = N	Indispensable	No	No	No	No	No	No	No
NM_018489	ASH1L	24	5.56238	9	17	52.9412	47.9769	First Coding Exon = N; Last Coding Exon = N; UTR = N; Out-of-Frame = Y; Creates a PTC when Skipped = N; Codes for the Only Functional Domain = N; Codes for the Only Repeat Domain = N; Contains a LP/P In-Frame Deletion = N; ≥ 10% of CDS and Codes for Multiple Domains/Repeats = N	Indispensable	No	No	No	No	No	No	No
NM_018489	ASH1L	25	5.60647	9	17	52.9412	46.7066	First Coding Exon = N; Last Coding Exon = N; UTR = N; Out-of-Frame = Y; Creates a PTC when Skipped = N; Codes for the Only Functional Domain = N; Codes for the Only Repeat Domain = N; Contains a LP/P In-Frame Deletion = N; ≥ 10% of CDS and Codes for Multiple Domains/Repeats = N	Indispensable	No	No	No	No	No	No	No
NM_018489	ASH1L	3	3.05024	11	17	64.7059	42.0245	First Coding Exon = N; Last Coding Exon = N; UTR = N; Out-of-Frame = Y; Creates a PTC when Skipped = N; Codes for the Only Functional Domain = N; Codes for the Only Repeat Domain = N; Contains a LP/P In-Frame Deletion = N; ≥ 10% of CDS and Codes for Multiple Domains/Repeats = N	Indispensable	No	No	No	No	No	No	No
NM_018489	ASH1L	5	2.53647	8	17	47.0588	46.0916	First Coding Exon = N; Last Coding Exon = N; UTR = N; Out-of-Frame = Y; Creates a PTC when Skipped = N; Codes for the Only Functional Domain = N; Codes for the Only Repeat Domain = N; Contains a LP/P In-Frame Deletion = N; ≥ 10% of CDS and Codes for Multiple Domains/Repeats = N	Indispensable	No	No	No	No	No	No	No
NM_018489	ASH1L	7	4.29536	8	17	47.0588	42.1053	First Coding Exon = N; Last Coding Exon = N; UTR = N; Out-of-Frame = Y; Creates a PTC when Skipped = N; Codes for the Only Functional Domain = N; Codes for the Only Repeat Domain = N; Contains a LP/P In-Frame Deletion = N; ≥ 10% of CDS and Codes for Multiple Domains/Repeats = N	Indispensable	No	No	No	No	No	No	No
NM_018489	ASH1L	8	5.7994	7	17	41.1765	37.8378	First Coding Exon = N; Last Coding Exon = N; UTR = N; Out-of-Frame = Y; Creates a PTC when Skipped = N; Codes for the Only Functional Domain = N; Codes for the Only Repeat Domain = N; Contains a LP/P In-Frame Deletion = N; ≥ 10% of CDS and Codes for Multiple Domains/Repeats = N	Indispensable	No	No	Yes	No	No	No	No
NM_018489	ASH1L	9	5.45704	8	17	47.0588	32.6087	First Coding Exon = N; Last Coding Exon = N; UTR = N; Out-of-Frame = Y; Creates a PTC when Skipped = N; Codes for the Only Functional Domain = N; Codes for the Only Repeat Domain = N; Contains a LP/P In-Frame Deletion = N; ≥ 10% of CDS and Codes for Multiple Domains/Repeats = N	Indispensable	No	No	Yes	No	No	No	No
NM_018489	ASH1L	15	3.84331	8	17	47.0588	46.3158	First Coding Exon = N; Last Coding Exon = N; UTR = N; Out-of-Frame = Y; Creates a PTC when Skipped = N; Codes for the Only Functional Domain = N; Codes for the Only Repeat Domain = N; Contains a LP/P In-Frame Deletion = N; ≥ 10% of CDS and Codes for Multiple Domains/Repeats = N	Indispensable	No	No	No	No	No	No	No
NM_018489	ASH1L	16	4.29529	8	17	47.0588	41.1392	First Coding Exon = N; Last Coding Exon = N; UTR = N; Out-of-Frame = Y; Creates a PTC when Skipped = N; Codes for the Only Functional Domain = N; Codes for the Only Repeat Domain = N; Contains a LP/P In-Frame Deletion = N; ≥ 10% of CDS and Codes for Multiple Domains/Repeats = N	Indispensable	No	No	No	No	No	No	No
NM_018489	ASH1L	26	5.71568	9	17	52.9412	51.2195	First Coding Exon = N; Last Coding Exon = N; UTR = N; Out-of-Frame = Y; Creates a PTC when Skipped = N; Codes for the Only Functional Domain = N; Codes for the Only Repeat Domain = N; Contains a LP/P In-Frame Deletion = N; ≥ 10% of CDS and Codes for Multiple Domains/Repeats = N	Indispensable	No	No	No	No	No	No	No
NM_018489	ASH1L	27	2.3692	8	17	47.0588	50.3311	First Coding Exon = N; Last Coding Exon = N; UTR = N; Out-of-Frame = Y; Creates a PTC when Skipped = N; Codes for the Only Functional Domain = N; Codes for the Only Repeat Domain = N; Contains a LP/P In-Frame Deletion = N; ≥ 10% of CDS and Codes for Multiple Domains/Repeats = N	Indispensable	No	Yes	No	No	No	No	No
NM_000048	ASL	6	3.00229	54	64	84.375	64.2857	First Coding Exon = N; Last Coding Exon = N; UTR = N; Out-of-Frame = Y; Creates a PTC when Skipped = N; Codes for the Only Functional Domain = N; Codes for the Only Repeat Domain = N; Contains a LP/P In-Frame Deletion = N; ≥ 10% of CDS and Codes for Multiple Domains/Repeats = N	Indispensable	No	No	No	No	No	No	No
NM_000048	ASL	9	3.95223	43	64	67.1875	66.0377	First Coding Exon = N; Last Coding Exon = N; UTR = N; Out-of-Frame = Y; Creates a PTC when Skipped = N; Codes for the Only Functional Domain = N; Codes for the Only Repeat Domain = N; Contains a LP/P In-Frame Deletion = N; ≥ 10% of CDS and Codes for Multiple Domains/Repeats = N	Indispensable	No	No	No	No	No	No	No
NM_000048	ASL	11	4.08996	49	64	76.5625	56.5217	First Coding Exon = N; Last Coding Exon = N; UTR = N; Out-of-Frame = Y; Creates a PTC when Skipped = N; Codes for the Only Functional Domain = N; Codes for the Only Repeat Domain = N; Contains a LP/P In-Frame Deletion = N; ≥ 10% of CDS and Codes for Multiple Domains/Repeats = N	Indispensable	No	No	No	No	No	No	No
NM_000048	ASL	12	4.01858	48	64	75	61.1765	First Coding Exon = N; Last Coding Exon = N; UTR = N; Out-of-Frame = Y; Creates a PTC when Skipped = N; Codes for the Only Functional Domain = N; Codes for the Only Repeat Domain = N; Contains a LP/P In-Frame Deletion = N; ≥ 10% of CDS and Codes for Multiple Domains/Repeats = N	Indispensable	No	No	No	No	No	No	No
NM_000048	ASL	16	2.46152	51	64	79.6875	63.5514	First Coding Exon = N; Last Coding Exon = N; UTR = N; Out-of-Frame = Y; Creates a PTC when Skipped = N; Codes for the Only Functional Domain = N; Codes for the Only Repeat Domain = N; Contains a LP/P In-Frame Deletion = N; ≥ 10% of CDS and Codes for Multiple Domains/Repeats = N	Indispensable	No	No	No	No	No	No	No
NM_001673	ASNS	4	3.78081	21	31	67.7419	36.9748	First Coding Exon = N; Last Coding Exon = N; UTR = N; Out-of-Frame = Y; Creates a PTC when Skipped = N; Codes for the Only Functional Domain = N; Codes for the Only Repeat Domain = N; Contains a LP/P In-Frame Deletion = N; ≥ 10% of CDS and Codes for Multiple Domains/Repeats = N	Indispensable	No	No	Yes	No	No	No	No
NM_001673	ASNS	7	3.66689	22	31	70.9677	51.5625	First Coding Exon = N; Last Coding Exon = N; UTR = N; Out-of-Frame = Y; Creates a PTC when Skipped = N; Codes for the Only Functional Domain = N; Codes for the Only Repeat Domain = N; Contains a LP/P In-Frame Deletion = N; ≥ 10% of CDS and Codes for Multiple Domains/Repeats = N	Indispensable	No	No	No	No	No	No	No
NM_001673	ASNS	8	4.21885	22	31	70.9677	39.3701	First Coding Exon = N; Last Coding Exon = N; UTR = N; Out-of-Frame = Y; Creates a PTC when Skipped = N; Codes for the Only Functional Domain = N; Codes for the Only Repeat Domain = N; Contains a LP/P In-Frame Deletion = N; ≥ 10% of CDS and Codes for Multiple Domains/Repeats = N	Indispensable	No	No	Yes	No	No	No	No
NM_001673	ASNS	9	4.76096	20	31	64.5161	37.3832	First Coding Exon = N; Last Coding Exon = N; UTR = N; Out-of-Frame = Y; Creates a PTC when Skipped = N; Codes for the Only Functional Domain = N; Codes for the Only Repeat Domain = N; Contains a LP/P In-Frame Deletion = N; ≥ 10% of CDS and Codes for Multiple Domains/Repeats = N	Indispensable	No	No	Yes	No	No	No	No
NM_001673	ASNS	10	4.02699	20	31	64.5161	52.4752	First Coding Exon = N; Last Coding Exon = N; UTR = N; Out-of-Frame = Y; Creates a PTC when Skipped = N; Codes for the Only Functional Domain = N; Codes for the Only Repeat Domain = N; Contains a LP/P In-Frame Deletion = N; ≥ 10% of CDS and Codes for Multiple Domains/Repeats = N	Indispensable	No	No	No	No	No	No	No
NM_001673	ASNS	11	4.06251	20	31	64.5161	39.0244	First Coding Exon = N; Last Coding Exon = N; UTR = N; Out-of-Frame = Y; Creates a PTC when Skipped = N; Codes for the Only Functional Domain = N; Codes for the Only Repeat Domain = N; Contains a LP/P In-Frame Deletion = N; ≥ 10% of CDS and Codes for Multiple Domains/Repeats = N	Indispensable	No	No	Yes	No	No	No	No
NM_001673	ASNS	5	2.83529	19	31	61.2903	44.086	First Coding Exon = N; Last Coding Exon = N; UTR = N; Out-of-Frame = N; Creates a PTC when Skipped = N; Codes for the Only Functional Domain = Y; Codes for the Only Repeat Domain = N; Contains a LP/P In-Frame Deletion = N; ≥ 10% of CDS and Codes for Multiple Domains/Repeats = Y	Indispensable	No	No	No	No	No	No	No
NM_000049	ASPA	2	4.37126	3	5	60	34.1837	First Coding Exon = N; Last Coding Exon = N; UTR = N; Out-of-Frame = Y; Creates a PTC when Skipped = N; Codes for the Only Functional Domain = N; Codes for the Only Repeat Domain = N; Contains a LP/P In-Frame Deletion = N; ≥ 10% of CDS and Codes for Multiple Domains/Repeats = N	Indispensable	No	No	Yes	No	No	No	No
NM_000049	ASPA	3	3.19839	3	5	60	48.9362	First Coding Exon = N; Last Coding Exon = N; UTR = N; Out-of-Frame = Y; Creates a PTC when Skipped = N; Codes for the Only Functional Domain = N; Codes for the Only Repeat Domain = N; Contains a LP/P In-Frame Deletion = N; ≥ 10% of CDS and Codes for Multiple Domains/Repeats = N	Indispensable	No	No	No	No	No	No	No
NM_000049	ASPA	5	3.65169	3	5	60	40.9091	First Coding Exon = N; Last Coding Exon = N; UTR = N; Out-of-Frame = Y; Creates a PTC when Skipped = N; Codes for the Only Functional Domain = N; Codes for the Only Repeat Domain = N; Contains a LP/P In-Frame Deletion = N; ≥ 10% of CDS and Codes for Multiple Domains/Repeats = N	Indispensable	No	No	Yes	No	No	No	No
NM_004318	ASPH	15	4.16489	84	110	76.3636	29.0698	First Coding Exon = N; Last Coding Exon = N; UTR = N; Out-of-Frame = Y; Creates a PTC when Skipped = N; Codes for the Only Functional Domain = N; Codes for the Only Repeat Domain = N; Contains a LP/P In-Frame Deletion = N; ≥ 10% of CDS and Codes for Multiple Domains/Repeats = N	Indispensable	No	No	Yes	No	No	No	No
NM_004318	ASPH	17	3.72762	77	110	70	52.3179	First Coding Exon = N; Last Coding Exon = N; UTR = N; Out-of-Frame = Y; Creates a PTC when Skipped = N; Codes for the Only Functional Domain = N; Codes for the Only Repeat Domain = N; Contains a LP/P In-Frame Deletion = N; ≥ 10% of CDS and Codes for Multiple Domains/Repeats = N	Indispensable	No	No	No	No	No	No	No
NM_004318	ASPH	18	3.99551	77	110	70	39.4161	First Coding Exon = N; Last Coding Exon = N; UTR = N; Out-of-Frame = Y; Creates a PTC when Skipped = N; Codes for the Only Functional Domain = N; Codes for the Only Repeat Domain = N; Contains a LP/P In-Frame Deletion = N; ≥ 10% of CDS and Codes for Multiple Domains/Repeats = N	Indispensable	No	No	Yes	No	No	No	No
NM_004318	ASPH	22	4.47764	82	110	74.5455	48.5294	First Coding Exon = N; Last Coding Exon = N; UTR = N; Out-of-Frame = Y; Creates a PTC when Skipped = N; Codes for the Only Functional Domain = N; Codes for the Only Repeat Domain = N; Contains a LP/P In-Frame Deletion = N; ≥ 10% of CDS and Codes for Multiple Domains/Repeats = N	Indispensable	No	No	No	No	No	No	No
NM_004318	ASPH	23	4.02842	82	110	74.5455	44.5652	First Coding Exon = N; Last Coding Exon = N; UTR = N; Out-of-Frame = Y; Creates a PTC when Skipped = N; Codes for the Only Functional Domain = N; Codes for the Only Repeat Domain = N; Contains a LP/P In-Frame Deletion = N; ≥ 10% of CDS and Codes for Multiple Domains/Repeats = N	Indispensable	No	No	No	No	No	No	No
NM_004318	ASPH	24	5.08395	82	110	74.5455	55.9701	First Coding Exon = N; Last Coding Exon = N; UTR = N; Out-of-Frame = Y; Creates a PTC when Skipped = N; Codes for the Only Functional Domain = N; Codes for the Only Repeat Domain = N; Contains a LP/P In-Frame Deletion = N; ≥ 10% of CDS and Codes for Multiple Domains/Repeats = N	Indispensable	No	No	No	No	No	No	No
NM_018136	ASPM	24	2.98183	5	9	55.5556	36.2694	First Coding Exon = N; Last Coding Exon = N; UTR = N; Out-of-Frame = Y; Creates a PTC when Skipped = N; Codes for the Only Functional Domain = N; Codes for the Only Repeat Domain = N; Contains a LP/P In-Frame Deletion = N; ≥ 10% of CDS and Codes for Multiple Domains/Repeats = N	Indispensable	No	No	Yes	No	No	No	No
NM_018136	ASPM	19	1.32044	5	9	55.5556	36.5269	First Coding Exon = N; Last Coding Exon = N; UTR = N; Out-of-Frame = Y; Creates a PTC when Skipped = N; Codes for the Only Functional Domain = N; Codes for the Only Repeat Domain = N; Contains a LP/P In-Frame Deletion = N; ≥ 10% of CDS and Codes for Multiple Domains/Repeats = N	Indispensable	No	Yes	Yes	No	No	Yes	No
NM_018136	ASPM	9	4.75595	6	9	66.6667	34.3511	First Coding Exon = N; Last Coding Exon = N; UTR = N; Out-of-Frame = Y; Creates a PTC when Skipped = N; Codes for the Only Functional Domain = N; Codes for the Only Repeat Domain = N; Contains a LP/P In-Frame Deletion = N; ≥ 10% of CDS and Codes for Multiple Domains/Repeats = N	Indispensable	No	No	Yes	No	No	No	No
NM_018136	ASPM	10	4.4565	6	9	66.6667	42.6136	First Coding Exon = N; Last Coding Exon = N; UTR = N; Out-of-Frame = Y; Creates a PTC when Skipped = N; Codes for the Only Functional Domain = N; Codes for the Only Repeat Domain = N; Contains a LP/P In-Frame Deletion = N; ≥ 10% of CDS and Codes for Multiple Domains/Repeats = N	Indispensable	No	No	No	No	No	No	No
NM_018136	ASPM	11	3.70323	6	9	66.6667	41.0959	First Coding Exon = N; Last Coding Exon = N; UTR = N; Out-of-Frame = Y; Creates a PTC when Skipped = N; Codes for the Only Functional Domain = N; Codes for the Only Repeat Domain = N; Contains a LP/P In-Frame Deletion = N; ≥ 10% of CDS and Codes for Multiple Domains/Repeats = N	Indispensable	No	No	No	No	No	No	No
NM_018136	ASPM	12	3.44527	6	9	66.6667	36.0465	First Coding Exon = N; Last Coding Exon = N; UTR = N; Out-of-Frame = Y; Creates a PTC when Skipped = N; Codes for the Only Functional Domain = N; Codes for the Only Repeat Domain = N; Contains a LP/P In-Frame Deletion = N; ≥ 10% of CDS and Codes for Multiple Domains/Repeats = N	Indispensable	No	No	Yes	No	No	No	No
NM_018136	ASPM	14	3.29816	6	9	66.6667	40.8654	First Coding Exon = N; Last Coding Exon = N; UTR = N; Out-of-Frame = Y; Creates a PTC when Skipped = N; Codes for the Only Functional Domain = N; Codes for the Only Repeat Domain = N; Contains a LP/P In-Frame Deletion = N; ≥ 10% of CDS and Codes for Multiple Domains/Repeats = N	Indispensable	No	No	Yes	No	No	No	No
NM_018136	ASPM	15	3.61063	6	9	66.6667	33.5664	First Coding Exon = N; Last Coding Exon = N; UTR = N; Out-of-Frame = Y; Creates a PTC when Skipped = N; Codes for the Only Functional Domain = N; Codes for the Only Repeat Domain = N; Contains a LP/P In-Frame Deletion = N; ≥ 10% of CDS and Codes for Multiple Domains/Repeats = N	Indispensable	No	No	Yes	No	No	No	No
NM_018136	ASPM	18	1.12589	3	9	33.3333	35.8149	First Coding Exon = N; Last Coding Exon = N; UTR = N; Out-of-Frame = N; Creates a PTC when Skipped = N; Codes for the Only Functional Domain = N; Codes for the Only Repeat Domain = N; Contains a LP/P In-Frame Deletion = N; ≥ 10% of CDS and Codes for Multiple Domains/Repeats = Y	Indispensable	No	Yes	Yes	No	No	Yes	No
NM_018136	ASPM	3	0.753709	6	9	66.6667	34.4595	First Coding Exon = N; Last Coding Exon = N; UTR = N; Out-of-Frame = Y; Creates a PTC when Skipped = N; Codes for the Only Functional Domain = N; Codes for the Only Repeat Domain = N; Contains a LP/P In-Frame Deletion = N; ≥ 10% of CDS and Codes for Multiple Domains/Repeats = N	Indispensable	No	Yes	Yes	No	No	Yes	No
NM_018136	ASPM	7	4.64037	6	9	66.6667	45.5882	First Coding Exon = N; Last Coding Exon = N; UTR = N; Out-of-Frame = Y; Creates a PTC when Skipped = N; Codes for the Only Functional Domain = N; Codes for the Only Repeat Domain = N; Contains a LP/P In-Frame Deletion = N; ≥ 10% of CDS and Codes for Multiple Domains/Repeats = N	Indispensable	No	No	No	No	No	No	No
NM_018136	ASPM	8	4.26553	6	9	66.6667	41.5493	First Coding Exon = N; Last Coding Exon = N; UTR = N; Out-of-Frame = Y; Creates a PTC when Skipped = N; Codes for the Only Functional Domain = N; Codes for the Only Repeat Domain = N; Contains a LP/P In-Frame Deletion = N; ≥ 10% of CDS and Codes for Multiple Domains/Repeats = N	Indispensable	No	No	No	No	No	No	No
NM_018136	ASPM	20	1.53246	5	9	55.5556	34.0206	First Coding Exon = N; Last Coding Exon = N; UTR = N; Out-of-Frame = Y; Creates a PTC when Skipped = N; Codes for the Only Functional Domain = N; Codes for the Only Repeat Domain = N; Contains a LP/P In-Frame Deletion = N; ≥ 10% of CDS and Codes for Multiple Domains/Repeats = N	Indispensable	No	Yes	Yes	No	No	Yes	No
NM_018136	ASPM	25	4.08155	5	9	55.5556	38.0645	First Coding Exon = N; Last Coding Exon = N; UTR = N; Out-of-Frame = Y; Creates a PTC when Skipped = N; Codes for the Only Functional Domain = N; Codes for the Only Repeat Domain = N; Contains a LP/P In-Frame Deletion = N; ≥ 10% of CDS and Codes for Multiple Domains/Repeats = N	Indispensable	No	No	Yes	No	No	No	No
NM_018136	ASPM	27	2.0537	5	9	55.5556	34.1176	First Coding Exon = N; Last Coding Exon = N; UTR = N; Out-of-Frame = Y; Creates a PTC when Skipped = N; Codes for the Only Functional Domain = N; Codes for the Only Repeat Domain = N; Contains a LP/P In-Frame Deletion = N; ≥ 10% of CDS and Codes for Multiple Domains/Repeats = N	Indispensable	No	Yes	Yes	No	No	Yes	No
NM_024083	ASPSCR1	9	2.30293	13	29	44.8276	59.7561	First Coding Exon = N; Last Coding Exon = N; UTR = N; Out-of-Frame = Y; Creates a PTC when Skipped = N; Codes for the Only Functional Domain = Y; Codes for the Only Repeat Domain = N; Contains a LP/P In-Frame Deletion = N; ≥ 10% of CDS and Codes for Multiple Domains/Repeats = N	Indispensable	No	Yes	No	No	No	No	No
NM_024083	ASPSCR1	10	1.94005	12	29	41.3793	65.6716	First Coding Exon = N; Last Coding Exon = N; UTR = N; Out-of-Frame = Y; Creates a PTC when Skipped = N; Codes for the Only Functional Domain = Y; Codes for the Only Repeat Domain = N; Contains a LP/P In-Frame Deletion = N; ≥ 10% of CDS and Codes for Multiple Domains/Repeats = N	Indispensable	No	Yes	No	No	No	No	No
NM_024083	ASPSCR1	11	1.30303	13	29	44.8276	58.7302	First Coding Exon = N; Last Coding Exon = N; UTR = N; Out-of-Frame = N; Creates a PTC when Skipped = N; Codes for the Only Functional Domain = Y; Codes for the Only Repeat Domain = N; Contains a LP/P In-Frame Deletion = N; ≥ 10% of CDS and Codes for Multiple Domains/Repeats = N	Indispensable	No	Yes	No	No	No	No	No
NM_024083	ASPSCR1	12	1.03454	11	29	37.931	54.717	First Coding Exon = N; Last Coding Exon = N; UTR = N; Out-of-Frame = Y; Creates a PTC when Skipped = N; Codes for the Only Functional Domain = Y; Codes for the Only Repeat Domain = N; Contains a LP/P In-Frame Deletion = N; ≥ 10% of CDS and Codes for Multiple Domains/Repeats = N	Indispensable	No	Yes	No	No	No	No	No
NM_024083	ASPSCR1	13	1.65163	13	29	44.8276	71.1538	First Coding Exon = N; Last Coding Exon = N; UTR = N; Out-of-Frame = Y; Creates a PTC when Skipped = N; Codes for the Only Functional Domain = Y; Codes for the Only Repeat Domain = N; Contains a LP/P In-Frame Deletion = N; ≥ 10% of CDS and Codes for Multiple Domains/Repeats = N	Indispensable	No	Yes	No	No	No	No	No
NM_024083	ASPSCR1	2	2.59164	15	29	51.7241	55.3571	First Coding Exon = N; Last Coding Exon = N; UTR = N; Out-of-Frame = Y; Creates a PTC when Skipped = N; Codes for the Only Functional Domain = N; Codes for the Only Repeat Domain = N; Contains a LP/P In-Frame Deletion = N; ≥ 10% of CDS and Codes for Multiple Domains/Repeats = N	Indispensable	No	No	No	No	No	No	No
NM_024083	ASPSCR1	3	3.0898	14	29	48.2759	59.1304	First Coding Exon = N; Last Coding Exon = N; UTR = N; Out-of-Frame = Y; Creates a PTC when Skipped = N; Codes for the Only Functional Domain = N; Codes for the Only Repeat Domain = N; Contains a LP/P In-Frame Deletion = N; ≥ 10% of CDS and Codes for Multiple Domains/Repeats = N	Indispensable	No	No	No	No	No	No	No
NM_024083	ASPSCR1	4	2.84828	15	29	51.7241	55.4455	First Coding Exon = N; Last Coding Exon = N; UTR = N; Out-of-Frame = Y; Creates a PTC when Skipped = N; Codes for the Only Functional Domain = N; Codes for the Only Repeat Domain = N; Contains a LP/P In-Frame Deletion = N; ≥ 10% of CDS and Codes for Multiple Domains/Repeats = N	Indispensable	No	No	No	No	No	No	No
NM_024083	ASPSCR1	5	2.05311	14	29	48.2759	70.6897	First Coding Exon = N; Last Coding Exon = N; UTR = N; Out-of-Frame = Y; Creates a PTC when Skipped = N; Codes for the Only Functional Domain = N; Codes for the Only Repeat Domain = N; Contains a LP/P In-Frame Deletion = N; ≥ 10% of CDS and Codes for Multiple Domains/Repeats = N	Indispensable	No	Yes	No	No	No	No	No
NM_024083	ASPSCR1	6	1.41766	11	29	37.931	72.973	First Coding Exon = N; Last Coding Exon = N; UTR = N; Out-of-Frame = Y; Creates a PTC when Skipped = N; Codes for the Only Functional Domain = N; Codes for the Only Repeat Domain = N; Contains a LP/P In-Frame Deletion = N; ≥ 10% of CDS and Codes for Multiple Domains/Repeats = N	Indispensable	No	Yes	No	No	No	No	No
NM_024083	ASPSCR1	7	0.467906	8	29	27.5862	66.5105	First Coding Exon = N; Last Coding Exon = N; UTR = N; Out-of-Frame = Y; Creates a PTC when Skipped = N; Codes for the Only Functional Domain = N; Codes for the Only Repeat Domain = N; Contains a LP/P In-Frame Deletion = N; ≥ 10% of CDS and Codes for Multiple Domains/Repeats = N	Indispensable	No	Yes	No	No	No	No	No
NM_024083	ASPSCR1	8	2.20783	12	29	41.3793	68.3871	First Coding Exon = N; Last Coding Exon = N; UTR = N; Out-of-Frame = Y; Creates a PTC when Skipped = N; Codes for the Only Functional Domain = N; Codes for the Only Repeat Domain = N; Contains a LP/P In-Frame Deletion = N; ≥ 10% of CDS and Codes for Multiple Domains/Repeats = N	Indispensable	No	Yes	No	No	No	No	No
NM_024083	ASPSCR1	14	0.917174	13	29	44.8276	65.7143	First Coding Exon = N; Last Coding Exon = N; UTR = N; Out-of-Frame = Y; Creates a PTC when Skipped = N; Codes for the Only Functional Domain = N; Codes for the Only Repeat Domain = N; Contains a LP/P In-Frame Deletion = N; ≥ 10% of CDS and Codes for Multiple Domains/Repeats = N	Indispensable	No	Yes	No	No	No	No	No
NM_024083	ASPSCR1	15	0.754198	11	29	37.931	69.3642	First Coding Exon = N; Last Coding Exon = N; UTR = N; Out-of-Frame = Y; Creates a PTC when Skipped = N; Codes for the Only Functional Domain = N; Codes for the Only Repeat Domain = N; Contains a LP/P In-Frame Deletion = N; ≥ 10% of CDS and Codes for Multiple Domains/Repeats = N	Indispensable	No	Yes	No	No	No	No	No
NM_001083926	ASRGL1	3	3.7007	NA	NA	NA	46.1538	First Coding Exon = N; Last Coding Exon = N; UTR = N; Out-of-Frame = Y; Creates a PTC when Skipped = N; Codes for the Only Functional Domain = N; Codes for the Only Repeat Domain = N; Contains a LP/P In-Frame Deletion = N; ≥ 10% of CDS and Codes for Multiple Domains/Repeats = N	Indispensable	No	No	No	No	No	No	No
NM_001083926	ASRGL1	4	1.87262	NA	NA	NA	46.2025	First Coding Exon = N; Last Coding Exon = N; UTR = N; Out-of-Frame = Y; Creates a PTC when Skipped = N; Codes for the Only Functional Domain = N; Codes for the Only Repeat Domain = N; Contains a LP/P In-Frame Deletion = N; ≥ 10% of CDS and Codes for Multiple Domains/Repeats = N	Indispensable	No	Yes	No	No	No	No	No
NM_001083926	ASRGL1	5	3.90242	NA	NA	NA	54.6218	First Coding Exon = N; Last Coding Exon = N; UTR = N; Out-of-Frame = Y; Creates a PTC when Skipped = N; Codes for the Only Functional Domain = N; Codes for the Only Repeat Domain = N; Contains a LP/P In-Frame Deletion = N; ≥ 10% of CDS and Codes for Multiple Domains/Repeats = N	Indispensable	No	No	No	No	No	No	No
NM_054012	ASS1	7	4.05601	45	51	88.2353	56.338	First Coding Exon = N; Last Coding Exon = N; UTR = N; Out-of-Frame = Y; Creates a PTC when Skipped = N; Codes for the Only Functional Domain = N; Codes for the Only Repeat Domain = N; Contains a LP/P In-Frame Deletion = N; ≥ 10% of CDS and Codes for Multiple Domains/Repeats = N	Indispensable	No	No	No	No	No	No	No
NM_054012	ASS1	8	5.03723	43	51	84.3137	58.0645	First Coding Exon = N; Last Coding Exon = N; UTR = N; Out-of-Frame = Y; Creates a PTC when Skipped = N; Codes for the Only Functional Domain = N; Codes for the Only Repeat Domain = N; Contains a LP/P In-Frame Deletion = N; ≥ 10% of CDS and Codes for Multiple Domains/Repeats = N	Indispensable	No	No	No	No	No	No	No
NM_054012	ASS1	9	2.9468	44	51	86.2745	54.9451	First Coding Exon = N; Last Coding Exon = N; UTR = N; Out-of-Frame = Y; Creates a PTC when Skipped = N; Codes for the Only Functional Domain = N; Codes for the Only Repeat Domain = N; Contains a LP/P In-Frame Deletion = N; ≥ 10% of CDS and Codes for Multiple Domains/Repeats = N	Indispensable	No	No	No	No	No	No	No
NM_054012	ASS1	10	3.33205	44	51	86.2745	57.6471	First Coding Exon = N; Last Coding Exon = N; UTR = N; Out-of-Frame = Y; Creates a PTC when Skipped = N; Codes for the Only Functional Domain = N; Codes for the Only Repeat Domain = N; Contains a LP/P In-Frame Deletion = N; ≥ 10% of CDS and Codes for Multiple Domains/Repeats = N	Indispensable	No	No	No	No	No	No	No
NM_054012	ASS1	11	5.39666	42	51	82.3529	56.9231	First Coding Exon = N; Last Coding Exon = N; UTR = N; Out-of-Frame = Y; Creates a PTC when Skipped = N; Codes for the Only Functional Domain = N; Codes for the Only Repeat Domain = N; Contains a LP/P In-Frame Deletion = N; ≥ 10% of CDS and Codes for Multiple Domains/Repeats = N	Indispensable	No	No	No	No	No	No	No
NM_054012	ASS1	13	4.92139	44	51	86.2745	59.2357	First Coding Exon = N; Last Coding Exon = N; UTR = N; Out-of-Frame = Y; Creates a PTC when Skipped = N; Codes for the Only Functional Domain = N; Codes for the Only Repeat Domain = N; Contains a LP/P In-Frame Deletion = N; ≥ 10% of CDS and Codes for Multiple Domains/Repeats = N	Indispensable	No	No	No	No	No	No	No
NM_004319	ASTN1	8	5.26815	5	7	71.4286	50.5882	First Coding Exon = N; Last Coding Exon = N; UTR = N; Out-of-Frame = Y; Creates a PTC when Skipped = N; Codes for the Only Functional Domain = N; Codes for the Only Repeat Domain = N; Contains a LP/P In-Frame Deletion = N; ≥ 10% of CDS and Codes for Multiple Domains/Repeats = N	Indispensable	No	No	No	No	No	No	No
NM_004319	ASTN1	11	5.1745	5	7	71.4286	53.6424	First Coding Exon = N; Last Coding Exon = N; UTR = N; Out-of-Frame = Y; Creates a PTC when Skipped = N; Codes for the Only Functional Domain = N; Codes for the Only Repeat Domain = N; Contains a LP/P In-Frame Deletion = N; ≥ 10% of CDS and Codes for Multiple Domains/Repeats = N	Indispensable	No	No	No	No	No	No	No
NM_004319	ASTN1	12	5.19454	5	7	71.4286	60.479	First Coding Exon = N; Last Coding Exon = N; UTR = N; Out-of-Frame = Y; Creates a PTC when Skipped = N; Codes for the Only Functional Domain = N; Codes for the Only Repeat Domain = N; Contains a LP/P In-Frame Deletion = N; ≥ 10% of CDS and Codes for Multiple Domains/Repeats = N	Indispensable	No	No	No	No	No	No	No
NM_004319	ASTN1	19	4.78741	5	7	71.4286	55.2632	First Coding Exon = N; Last Coding Exon = N; UTR = N; Out-of-Frame = Y; Creates a PTC when Skipped = N; Codes for the Only Functional Domain = N; Codes for the Only Repeat Domain = N; Contains a LP/P In-Frame Deletion = N; ≥ 10% of CDS and Codes for Multiple Domains/Repeats = N	Indispensable	No	No	No	No	No	No	No
NM_004319	ASTN1	20	4.70121	5	7	71.4286	50	First Coding Exon = N; Last Coding Exon = N; UTR = N; Out-of-Frame = Y; Creates a PTC when Skipped = N; Codes for the Only Functional Domain = N; Codes for the Only Repeat Domain = N; Contains a LP/P In-Frame Deletion = N; ≥ 10% of CDS and Codes for Multiple Domains/Repeats = N	Indispensable	No	No	No	No	No	No	No
NM_004319	ASTN1	21	4.83083	5	7	71.4286	61.3861	First Coding Exon = N; Last Coding Exon = N; UTR = N; Out-of-Frame = Y; Creates a PTC when Skipped = N; Codes for the Only Functional Domain = N; Codes for the Only Repeat Domain = N; Contains a LP/P In-Frame Deletion = N; ≥ 10% of CDS and Codes for Multiple Domains/Repeats = N	Indispensable	No	No	No	No	No	No	No
NM_004319	ASTN1	2	4.91665	5	7	71.4286	53.1915	First Coding Exon = N; Last Coding Exon = N; UTR = N; Out-of-Frame = Y; Creates a PTC when Skipped = N; Codes for the Only Functional Domain = N; Codes for the Only Repeat Domain = N; Contains a LP/P In-Frame Deletion = N; ≥ 10% of CDS and Codes for Multiple Domains/Repeats = N	Indispensable	No	No	No	No	No	No	No
NM_004319	ASTN1	3	4.95574	5	7	71.4286	61.4213	First Coding Exon = N; Last Coding Exon = N; UTR = N; Out-of-Frame = Y; Creates a PTC when Skipped = N; Codes for the Only Functional Domain = N; Codes for the Only Repeat Domain = N; Contains a LP/P In-Frame Deletion = N; ≥ 10% of CDS and Codes for Multiple Domains/Repeats = N	Indispensable	No	No	No	No	No	No	No
NM_004319	ASTN1	14	4.63025	5	7	71.4286	55.4688	First Coding Exon = N; Last Coding Exon = N; UTR = N; Out-of-Frame = Y; Creates a PTC when Skipped = N; Codes for the Only Functional Domain = N; Codes for the Only Repeat Domain = N; Contains a LP/P In-Frame Deletion = N; ≥ 10% of CDS and Codes for Multiple Domains/Repeats = N	Indispensable	No	No	No	No	No	No	No
NM_004319	ASTN1	17	4.08303	5	7	71.4286	59.1078	First Coding Exon = N; Last Coding Exon = N; UTR = N; Out-of-Frame = Y; Creates a PTC when Skipped = N; Codes for the Only Functional Domain = N; Codes for the Only Repeat Domain = N; Contains a LP/P In-Frame Deletion = N; ≥ 10% of CDS and Codes for Multiple Domains/Repeats = N	Indispensable	No	No	No	No	No	No	No
NM_004319	ASTN1	18	4.66764	5	7	71.4286	58.209	First Coding Exon = N; Last Coding Exon = N; UTR = N; Out-of-Frame = Y; Creates a PTC when Skipped = N; Codes for the Only Functional Domain = N; Codes for the Only Repeat Domain = N; Contains a LP/P In-Frame Deletion = N; ≥ 10% of CDS and Codes for Multiple Domains/Repeats = N	Indispensable	No	No	No	No	No	No	No
NM_004319	ASTN1	22	5.33898	4	7	57.1429	51.087	First Coding Exon = N; Last Coding Exon = N; UTR = N; Out-of-Frame = Y; Creates a PTC when Skipped = N; Codes for the Only Functional Domain = N; Codes for the Only Repeat Domain = N; Contains a LP/P In-Frame Deletion = N; ≥ 10% of CDS and Codes for Multiple Domains/Repeats = N	Indispensable	No	No	No	No	No	No	No
NM_015338	ASXL1	2	4.71761	12	26	46.1538	42.1687	First Coding Exon = N; Last Coding Exon = N; UTR = N; Out-of-Frame = Y; Creates a PTC when Skipped = N; Codes for the Only Functional Domain = N; Codes for the Only Repeat Domain = N; Contains a LP/P In-Frame Deletion = N; ≥ 10% of CDS and Codes for Multiple Domains/Repeats = N	Indispensable	No	No	No	No	No	No	No
NM_015338	ASXL1	4	4.10359	17	26	65.3846	49.5413	First Coding Exon = N; Last Coding Exon = N; UTR = N; Out-of-Frame = Y; Creates a PTC when Skipped = N; Codes for the Only Functional Domain = N; Codes for the Only Repeat Domain = N; Contains a LP/P In-Frame Deletion = N; ≥ 10% of CDS and Codes for Multiple Domains/Repeats = N	Indispensable	No	No	No	No	No	No	No
NM_015338	ASXL1	5	3.38283	7	26	26.9231	57.0248	First Coding Exon = N; Last Coding Exon = N; UTR = N; Out-of-Frame = Y; Creates a PTC when Skipped = N; Codes for the Only Functional Domain = N; Codes for the Only Repeat Domain = N; Contains a LP/P In-Frame Deletion = N; ≥ 10% of CDS and Codes for Multiple Domains/Repeats = N	Indispensable	No	No	No	No	No	No	No
NM_015338	ASXL1	9	4.14544	6	26	23.0769	51.2195	First Coding Exon = N; Last Coding Exon = N; UTR = N; Out-of-Frame = Y; Creates a PTC when Skipped = N; Codes for the Only Functional Domain = N; Codes for the Only Repeat Domain = N; Contains a LP/P In-Frame Deletion = N; ≥ 10% of CDS and Codes for Multiple Domains/Repeats = N	Indispensable	Yes	No	No	No	No	No	No
NM_015338	ASXL1	10	3.76094	6	26	23.0769	58.7629	First Coding Exon = N; Last Coding Exon = N; UTR = N; Out-of-Frame = Y; Creates a PTC when Skipped = N; Codes for the Only Functional Domain = N; Codes for the Only Repeat Domain = N; Contains a LP/P In-Frame Deletion = N; ≥ 10% of CDS and Codes for Multiple Domains/Repeats = N	Indispensable	Yes	No	No	No	No	No	No
NM_015338	ASXL1	11	5.45503	6	26	23.0769	38.6792	First Coding Exon = N; Last Coding Exon = N; UTR = N; Out-of-Frame = Y; Creates a PTC when Skipped = N; Codes for the Only Functional Domain = N; Codes for the Only Repeat Domain = N; Contains a LP/P In-Frame Deletion = N; ≥ 10% of CDS and Codes for Multiple Domains/Repeats = N	Indispensable	Yes	No	Yes	No	Yes	No	No
NM_015338	ASXL1	12	2.56409	6	26	23.0769	54.4164	First Coding Exon = N; Last Coding Exon = N; UTR = N; Out-of-Frame = Y; Creates a PTC when Skipped = N; Codes for the Only Functional Domain = N; Codes for the Only Repeat Domain = N; Contains a LP/P In-Frame Deletion = N; ≥ 10% of CDS and Codes for Multiple Domains/Repeats = N	Indispensable	Yes	No	No	No	No	No	No
NM_015338	ASXL1	6	3.01585	7	26	26.9231	46.9388	First Coding Exon = N; Last Coding Exon = N; UTR = N; Out-of-Frame = Y; Creates a PTC when Skipped = N; Codes for the Only Functional Domain = N; Codes for the Only Repeat Domain = N; Contains a LP/P In-Frame Deletion = N; ≥ 10% of CDS and Codes for Multiple Domains/Repeats = N	Indispensable	No	No	No	No	No	No	No
NM_015338	ASXL1	7	4.79613	6	26	23.0769	52.1277	First Coding Exon = N; Last Coding Exon = N; UTR = N; Out-of-Frame = Y; Creates a PTC when Skipped = N; Codes for the Only Functional Domain = N; Codes for the Only Repeat Domain = N; Contains a LP/P In-Frame Deletion = N; ≥ 10% of CDS and Codes for Multiple Domains/Repeats = N	Indispensable	Yes	No	No	No	No	No	No
NM_018263	ASXL2	2	5.75122	2	7	28.5714	34.9398	First Coding Exon = N; Last Coding Exon = N; UTR = N; Out-of-Frame = Y; Creates a PTC when Skipped = N; Codes for the Only Functional Domain = N; Codes for the Only Repeat Domain = N; Contains a LP/P In-Frame Deletion = N; ≥ 10% of CDS and Codes for Multiple Domains/Repeats = N	Indispensable	No	No	Yes	No	No	No	No
NM_018263	ASXL2	4	5.59097	2	7	28.5714	44.9541	First Coding Exon = N; Last Coding Exon = N; UTR = N; Out-of-Frame = Y; Creates a PTC when Skipped = N; Codes for the Only Functional Domain = N; Codes for the Only Repeat Domain = N; Contains a LP/P In-Frame Deletion = N; ≥ 10% of CDS and Codes for Multiple Domains/Repeats = N	Indispensable	No	No	No	No	No	No	No
NM_018263	ASXL2	5	4.04685	3	7	42.8571	49.6689	First Coding Exon = N; Last Coding Exon = N; UTR = N; Out-of-Frame = Y; Creates a PTC when Skipped = N; Codes for the Only Functional Domain = N; Codes for the Only Repeat Domain = N; Contains a LP/P In-Frame Deletion = N; ≥ 10% of CDS and Codes for Multiple Domains/Repeats = N	Indispensable	No	No	No	No	No	No	No
NM_018263	ASXL2	9	4.32155	2	7	28.5714	44.5122	First Coding Exon = N; Last Coding Exon = N; UTR = N; Out-of-Frame = Y; Creates a PTC when Skipped = N; Codes for the Only Functional Domain = N; Codes for the Only Repeat Domain = N; Contains a LP/P In-Frame Deletion = N; ≥ 10% of CDS and Codes for Multiple Domains/Repeats = N	Indispensable	No	No	No	No	No	No	No
NM_018263	ASXL2	10	4.512	4	7	57.1429	44.3299	First Coding Exon = N; Last Coding Exon = N; UTR = N; Out-of-Frame = Y; Creates a PTC when Skipped = N; Codes for the Only Functional Domain = N; Codes for the Only Repeat Domain = N; Contains a LP/P In-Frame Deletion = N; ≥ 10% of CDS and Codes for Multiple Domains/Repeats = N	Indispensable	No	No	No	No	No	No	No
NM_018263	ASXL2	11	4.84631	4	7	57.1429	42.4528	First Coding Exon = N; Last Coding Exon = N; UTR = N; Out-of-Frame = Y; Creates a PTC when Skipped = N; Codes for the Only Functional Domain = N; Codes for the Only Repeat Domain = N; Contains a LP/P In-Frame Deletion = N; ≥ 10% of CDS and Codes for Multiple Domains/Repeats = N	Indispensable	No	No	No	No	No	No	No
NM_018263	ASXL2	12	1.26912	4	7	57.1429	48.3287	First Coding Exon = N; Last Coding Exon = N; UTR = N; Out-of-Frame = Y; Creates a PTC when Skipped = N; Codes for the Only Functional Domain = N; Codes for the Only Repeat Domain = N; Contains a LP/P In-Frame Deletion = N; ≥ 10% of CDS and Codes for Multiple Domains/Repeats = N	Indispensable	No	Yes	No	No	No	No	No
NM_018263	ASXL2	6	3.71085	3	7	42.8571	53.4653	First Coding Exon = N; Last Coding Exon = N; UTR = N; Out-of-Frame = Y; Creates a PTC when Skipped = N; Codes for the Only Functional Domain = N; Codes for the Only Repeat Domain = N; Contains a LP/P In-Frame Deletion = N; ≥ 10% of CDS and Codes for Multiple Domains/Repeats = N	Indispensable	No	No	No	No	No	No	No
NM_018263	ASXL2	7	2.82212	2	7	28.5714	51.9685	First Coding Exon = N; Last Coding Exon = N; UTR = N; Out-of-Frame = Y; Creates a PTC when Skipped = N; Codes for the Only Functional Domain = N; Codes for the Only Repeat Domain = N; Contains a LP/P In-Frame Deletion = N; ≥ 10% of CDS and Codes for Multiple Domains/Repeats = N	Indispensable	No	No	No	No	No	No	No
NM_030632	ASXL3	2	4.8897	6	17	35.2941	39.759	First Coding Exon = N; Last Coding Exon = N; UTR = N; Out-of-Frame = Y; Creates a PTC when Skipped = N; Codes for the Only Functional Domain = N; Codes for the Only Repeat Domain = N; Contains a LP/P In-Frame Deletion = N; ≥ 10% of CDS and Codes for Multiple Domains/Repeats = N	Indispensable	No	No	Yes	No	No	No	No
NM_030632	ASXL3	3	4.90999	4	17	23.5294	44.9541	First Coding Exon = N; Last Coding Exon = N; UTR = N; Out-of-Frame = Y; Creates a PTC when Skipped = N; Codes for the Only Functional Domain = N; Codes for the Only Repeat Domain = N; Contains a LP/P In-Frame Deletion = N; ≥ 10% of CDS and Codes for Multiple Domains/Repeats = N	Indispensable	Yes	No	No	No	No	No	No
NM_030632	ASXL3	4	3.6324	5	17	29.4118	47.7064	First Coding Exon = N; Last Coding Exon = N; UTR = N; Out-of-Frame = Y; Creates a PTC when Skipped = N; Codes for the Only Functional Domain = N; Codes for the Only Repeat Domain = N; Contains a LP/P In-Frame Deletion = N; ≥ 10% of CDS and Codes for Multiple Domains/Repeats = N	Indispensable	No	No	No	No	No	No	No
NM_030632	ASXL3	8	5.0916	5	17	29.4118	42.0732	First Coding Exon = N; Last Coding Exon = N; UTR = N; Out-of-Frame = Y; Creates a PTC when Skipped = N; Codes for the Only Functional Domain = N; Codes for the Only Repeat Domain = N; Contains a LP/P In-Frame Deletion = N; ≥ 10% of CDS and Codes for Multiple Domains/Repeats = N	Indispensable	No	No	No	No	No	No	No
NM_030632	ASXL3	9	5.01559	4	17	23.5294	43.299	First Coding Exon = N; Last Coding Exon = N; UTR = N; Out-of-Frame = Y; Creates a PTC when Skipped = N; Codes for the Only Functional Domain = N; Codes for the Only Repeat Domain = N; Contains a LP/P In-Frame Deletion = N; ≥ 10% of CDS and Codes for Multiple Domains/Repeats = N	Indispensable	Yes	No	No	No	No	No	No
NM_030632	ASXL3	10	5.9854	4	17	23.5294	36.7925	First Coding Exon = N; Last Coding Exon = N; UTR = N; Out-of-Frame = Y; Creates a PTC when Skipped = N; Codes for the Only Functional Domain = N; Codes for the Only Repeat Domain = N; Contains a LP/P In-Frame Deletion = N; ≥ 10% of CDS and Codes for Multiple Domains/Repeats = N	Indispensable	Yes	No	Yes	No	Yes	No	No
NM_030632	ASXL3	11	2.22289	4	17	23.5294	42.6162	First Coding Exon = N; Last Coding Exon = N; UTR = N; Out-of-Frame = Y; Creates a PTC when Skipped = N; Codes for the Only Functional Domain = N; Codes for the Only Repeat Domain = N; Contains a LP/P In-Frame Deletion = N; ≥ 10% of CDS and Codes for Multiple Domains/Repeats = N	Indispensable	Yes	Yes	No	Yes	No	No	No
NM_030632	ASXL3	5	3.83921	5	17	29.4118	44.2623	First Coding Exon = N; Last Coding Exon = N; UTR = N; Out-of-Frame = Y; Creates a PTC when Skipped = N; Codes for the Only Functional Domain = N; Codes for the Only Repeat Domain = N; Contains a LP/P In-Frame Deletion = N; ≥ 10% of CDS and Codes for Multiple Domains/Repeats = N	Indispensable	No	No	No	No	No	No	No
NM_030632	ASXL3	6	5.06348	5	17	29.4118	44.9153	First Coding Exon = N; Last Coding Exon = N; UTR = N; Out-of-Frame = Y; Creates a PTC when Skipped = N; Codes for the Only Functional Domain = N; Codes for the Only Repeat Domain = N; Contains a LP/P In-Frame Deletion = N; ≥ 10% of CDS and Codes for Multiple Domains/Repeats = N	Indispensable	No	No	No	No	No	No	No
NM_001321967	ATAD1	4	5.27258	37	37	100	38.843	First Coding Exon = N; Last Coding Exon = N; UTR = N; Out-of-Frame = Y; Creates a PTC when Skipped = N; Codes for the Only Functional Domain = N; Codes for the Only Repeat Domain = N; Contains a LP/P In-Frame Deletion = N; ≥ 10% of CDS and Codes for Multiple Domains/Repeats = N	Indispensable	No	No	Yes	No	No	No	No
NM_001321967	ATAD1	6	5.4798	34	37	91.8919	45.7944	First Coding Exon = N; Last Coding Exon = N; UTR = N; Out-of-Frame = Y; Creates a PTC when Skipped = N; Codes for the Only Functional Domain = N; Codes for the Only Repeat Domain = N; Contains a LP/P In-Frame Deletion = N; ≥ 10% of CDS and Codes for Multiple Domains/Repeats = N	Indispensable	No	No	No	No	No	No	No
NM_001321967	ATAD1	9	3.76284	32	37	86.4865	44.0299	First Coding Exon = N; Last Coding Exon = N; UTR = N; Out-of-Frame = Y; Creates a PTC when Skipped = N; Codes for the Only Functional Domain = N; Codes for the Only Repeat Domain = N; Contains a LP/P In-Frame Deletion = N; ≥ 10% of CDS and Codes for Multiple Domains/Repeats = N	Indispensable	No	No	No	No	No	No	No
NM_001170535	ATAD3A	2	3.72162	9	14	64.2857	54.5455	First Coding Exon = N; Last Coding Exon = N; UTR = N; Out-of-Frame = Y; Creates a PTC when Skipped = N; Codes for the Only Functional Domain = N; Codes for the Only Repeat Domain = N; Contains a LP/P In-Frame Deletion = N; ≥ 10% of CDS and Codes for Multiple Domains/Repeats = N	Indispensable	No	No	No	No	No	No	No
NM_001170535	ATAD3A	5	4.25855	10	14	71.4286	54.2857	First Coding Exon = N; Last Coding Exon = N; UTR = N; Out-of-Frame = Y; Creates a PTC when Skipped = N; Codes for the Only Functional Domain = N; Codes for the Only Repeat Domain = N; Contains a LP/P In-Frame Deletion = N; ≥ 10% of CDS and Codes for Multiple Domains/Repeats = N	Indispensable	No	No	No	No	No	No	No
NM_001170535	ATAD3A	6	4.64076	9	14	64.2857	66.8675	First Coding Exon = N; Last Coding Exon = N; UTR = N; Out-of-Frame = Y; Creates a PTC when Skipped = N; Codes for the Only Functional Domain = N; Codes for the Only Repeat Domain = N; Contains a LP/P In-Frame Deletion = N; ≥ 10% of CDS and Codes for Multiple Domains/Repeats = N	Indispensable	No	No	No	No	No	No	No
NM_001170535	ATAD3A	7	4.05899	8	14	57.1429	57.1429	First Coding Exon = N; Last Coding Exon = N; UTR = N; Out-of-Frame = Y; Creates a PTC when Skipped = N; Codes for the Only Functional Domain = N; Codes for the Only Repeat Domain = N; Contains a LP/P In-Frame Deletion = N; ≥ 10% of CDS and Codes for Multiple Domains/Repeats = N	Indispensable	No	No	No	No	No	No	No
NM_001170535	ATAD3A	11	5.14212	10	14	71.4286	65.6	First Coding Exon = N; Last Coding Exon = N; UTR = N; Out-of-Frame = Y; Creates a PTC when Skipped = N; Codes for the Only Functional Domain = N; Codes for the Only Repeat Domain = N; Contains a LP/P In-Frame Deletion = N; ≥ 10% of CDS and Codes for Multiple Domains/Repeats = N	Indispensable	No	No	No	No	No	No	No
NM_001170535	ATAD3A	12	3.27439	10	14	71.4286	61.5385	First Coding Exon = N; Last Coding Exon = N; UTR = N; Out-of-Frame = Y; Creates a PTC when Skipped = N; Codes for the Only Functional Domain = N; Codes for the Only Repeat Domain = N; Contains a LP/P In-Frame Deletion = N; ≥ 10% of CDS and Codes for Multiple Domains/Repeats = N	Indispensable	No	No	No	No	No	No	No
NM_001170535	ATAD3A	13	3.7705	9	14	64.2857	59.1549	First Coding Exon = N; Last Coding Exon = N; UTR = N; Out-of-Frame = Y; Creates a PTC when Skipped = N; Codes for the Only Functional Domain = N; Codes for the Only Repeat Domain = N; Contains a LP/P In-Frame Deletion = N; ≥ 10% of CDS and Codes for Multiple Domains/Repeats = N	Indispensable	No	No	No	No	No	No	No
NM_001170535	ATAD3A	15	4.81376	10	14	71.4286	67.8899	First Coding Exon = N; Last Coding Exon = N; UTR = N; Out-of-Frame = Y; Creates a PTC when Skipped = N; Codes for the Only Functional Domain = N; Codes for the Only Repeat Domain = N; Contains a LP/P In-Frame Deletion = N; ≥ 10% of CDS and Codes for Multiple Domains/Repeats = N	Indispensable	No	No	No	No	No	No	No
NM_033064	ATCAY	5	3.91847	3	7	42.8571	64.5161	First Coding Exon = N; Last Coding Exon = N; UTR = N; Out-of-Frame = N; Creates a PTC when Skipped = N; Codes for the Only Functional Domain = Y; Codes for the Only Repeat Domain = N; Contains a LP/P In-Frame Deletion = N; ≥ 10% of CDS and Codes for Multiple Domains/Repeats = N	Indispensable	No	No	No	No	No	No	No
NM_033064	ATCAY	6	4.83874	3	7	42.8571	57.2816	First Coding Exon = N; Last Coding Exon = N; UTR = N; Out-of-Frame = Y; Creates a PTC when Skipped = N; Codes for the Only Functional Domain = Y; Codes for the Only Repeat Domain = N; Contains a LP/P In-Frame Deletion = N; ≥ 10% of CDS and Codes for Multiple Domains/Repeats = N	Indispensable	No	No	No	No	No	No	No
NM_033064	ATCAY	7	4.82674	3	7	42.8571	59.0909	First Coding Exon = N; Last Coding Exon = N; UTR = N; Out-of-Frame = N; Creates a PTC when Skipped = N; Codes for the Only Functional Domain = Y; Codes for the Only Repeat Domain = N; Contains a LP/P In-Frame Deletion = N; ≥ 10% of CDS and Codes for Multiple Domains/Repeats = N	Indispensable	No	No	No	No	No	No	No
NM_033064	ATCAY	8	4.85162	3	7	42.8571	54.023	First Coding Exon = N; Last Coding Exon = N; UTR = N; Out-of-Frame = N; Creates a PTC when Skipped = N; Codes for the Only Functional Domain = Y; Codes for the Only Repeat Domain = N; Contains a LP/P In-Frame Deletion = N; ≥ 10% of CDS and Codes for Multiple Domains/Repeats = N	Indispensable	No	No	No	No	No	No	No
NM_033064	ATCAY	9	4.3132	2	7	28.5714	52.5253	First Coding Exon = N; Last Coding Exon = N; UTR = N; Out-of-Frame = N; Creates a PTC when Skipped = N; Codes for the Only Functional Domain = Y; Codes for the Only Repeat Domain = N; Contains a LP/P In-Frame Deletion = N; ≥ 10% of CDS and Codes for Multiple Domains/Repeats = N	Indispensable	No	No	No	No	No	No	No
NM_033064	ATCAY	10	3.49114	3	7	42.8571	52.7778	First Coding Exon = N; Last Coding Exon = N; UTR = N; Out-of-Frame = N; Creates a PTC when Skipped = N; Codes for the Only Functional Domain = Y; Codes for the Only Repeat Domain = N; Contains a LP/P In-Frame Deletion = N; ≥ 10% of CDS and Codes for Multiple Domains/Repeats = N	Indispensable	No	No	No	No	No	No	No
NM_033064	ATCAY	3	2.20452	4	7	57.1429	62.7119	First Coding Exon = N; Last Coding Exon = N; UTR = N; Out-of-Frame = Y; Creates a PTC when Skipped = N; Codes for the Only Functional Domain = N; Codes for the Only Repeat Domain = N; Contains a LP/P In-Frame Deletion = N; ≥ 10% of CDS and Codes for Multiple Domains/Repeats = N	Indispensable	No	Yes	No	No	No	No	No
NM_001674	ATF3	3	3.7288	NA	NA	NA	46.2963	First Coding Exon = N; Last Coding Exon = N; UTR = N; Out-of-Frame = N; Creates a PTC when Skipped = N; Codes for the Only Functional Domain = Y; Codes for the Only Repeat Domain = N; Contains a LP/P In-Frame Deletion = N; ≥ 10% of CDS and Codes for Multiple Domains/Repeats = N	Indispensable	No	No	No	No	No	No	No
NM_007348	ATF6	8	3.78685	19	28	67.8571	44.086	First Coding Exon = N; Last Coding Exon = N; UTR = N; Out-of-Frame = N; Creates a PTC when Skipped = N; Codes for the Only Functional Domain = Y; Codes for the Only Repeat Domain = N; Contains a LP/P In-Frame Deletion = N; ≥ 10% of CDS and Codes for Multiple Domains/Repeats = N	Indispensable	No	No	No	No	No	No	No
NM_007348	ATF6	9	3.00033	19	28	67.8571	40.2174	First Coding Exon = N; Last Coding Exon = N; UTR = N; Out-of-Frame = Y; Creates a PTC when Skipped = N; Codes for the Only Functional Domain = Y; Codes for the Only Repeat Domain = N; Contains a LP/P In-Frame Deletion = N; ≥ 10% of CDS and Codes for Multiple Domains/Repeats = N	Indispensable	No	No	Yes	No	No	No	No
NM_007348	ATF6	2	1.46767	18	28	64.2857	42.8571	First Coding Exon = N; Last Coding Exon = N; UTR = N; Out-of-Frame = Y; Creates a PTC when Skipped = N; Codes for the Only Functional Domain = N; Codes for the Only Repeat Domain = N; Contains a LP/P In-Frame Deletion = N; ≥ 10% of CDS and Codes for Multiple Domains/Repeats = N	Indispensable	No	Yes	No	No	No	No	No
NM_007348	ATF6	3	2.22285	17	28	60.7143	35.2273	First Coding Exon = N; Last Coding Exon = N; UTR = N; Out-of-Frame = Y; Creates a PTC when Skipped = N; Codes for the Only Functional Domain = N; Codes for the Only Repeat Domain = N; Contains a LP/P In-Frame Deletion = N; ≥ 10% of CDS and Codes for Multiple Domains/Repeats = N	Indispensable	No	Yes	Yes	No	No	Yes	No
NM_007348	ATF6	4	2.15608	19	28	67.8571	44.8598	First Coding Exon = N; Last Coding Exon = N; UTR = N; Out-of-Frame = Y; Creates a PTC when Skipped = N; Codes for the Only Functional Domain = N; Codes for the Only Repeat Domain = N; Contains a LP/P In-Frame Deletion = N; ≥ 10% of CDS and Codes for Multiple Domains/Repeats = N	Indispensable	No	Yes	No	No	No	No	No
NM_007348	ATF6	5	1.83375	19	28	67.8571	45.3846	First Coding Exon = N; Last Coding Exon = N; UTR = N; Out-of-Frame = Y; Creates a PTC when Skipped = N; Codes for the Only Functional Domain = N; Codes for the Only Repeat Domain = N; Contains a LP/P In-Frame Deletion = N; ≥ 10% of CDS and Codes for Multiple Domains/Repeats = N	Indispensable	No	Yes	No	No	No	No	No
NM_007348	ATF6	7	1.72223	15	28	53.5714	51.5837	First Coding Exon = N; Last Coding Exon = N; UTR = N; Out-of-Frame = Y; Creates a PTC when Skipped = N; Codes for the Only Functional Domain = N; Codes for the Only Repeat Domain = N; Contains a LP/P In-Frame Deletion = N; ≥ 10% of CDS and Codes for Multiple Domains/Repeats = N	Indispensable	No	Yes	No	No	No	No	No
NM_007348	ATF6	12	3.48572	19	28	67.8571	37	First Coding Exon = N; Last Coding Exon = N; UTR = N; Out-of-Frame = Y; Creates a PTC when Skipped = N; Codes for the Only Functional Domain = N; Codes for the Only Repeat Domain = N; Contains a LP/P In-Frame Deletion = Y; ≥ 10% of CDS and Codes for Multiple Domains/Repeats = N	Indispensable	No	No	Yes	No	No	No	No
NM_007348	ATF6	13	2.29317	19	28	67.8571	46.4789	First Coding Exon = N; Last Coding Exon = N; UTR = N; Out-of-Frame = Y; Creates a PTC when Skipped = N; Codes for the Only Functional Domain = N; Codes for the Only Repeat Domain = N; Contains a LP/P In-Frame Deletion = N; ≥ 10% of CDS and Codes for Multiple Domains/Repeats = N	Indispensable	No	Yes	No	No	No	No	No
NM_007348	ATF6	14	3.66887	14	28	50	43.4783	First Coding Exon = N; Last Coding Exon = N; UTR = N; Out-of-Frame = Y; Creates a PTC when Skipped = N; Codes for the Only Functional Domain = N; Codes for the Only Repeat Domain = N; Contains a LP/P In-Frame Deletion = N; ≥ 10% of CDS and Codes for Multiple Domains/Repeats = N	Indispensable	No	No	No	No	No	No	No
NM_007348	ATF6	15	3.46738	17	28	60.7143	40	First Coding Exon = N; Last Coding Exon = N; UTR = N; Out-of-Frame = Y; Creates a PTC when Skipped = N; Codes for the Only Functional Domain = N; Codes for the Only Repeat Domain = N; Contains a LP/P In-Frame Deletion = N; ≥ 10% of CDS and Codes for Multiple Domains/Repeats = N	Indispensable	No	No	Yes	No	No	No	No
NM_030803	ATG16L1	2	4.20242	NA	NA	NA	42.5532	First Coding Exon = N; Last Coding Exon = N; UTR = N; Out-of-Frame = Y; Creates a PTC when Skipped = N; Codes for the Only Functional Domain = N; Codes for the Only Repeat Domain = N; Contains a LP/P In-Frame Deletion = N; ≥ 10% of CDS and Codes for Multiple Domains/Repeats = N	Indispensable	No	No	No	No	No	No	No
NM_030803	ATG16L1	3	4.36812	NA	NA	NA	47.1698	First Coding Exon = N; Last Coding Exon = N; UTR = N; Out-of-Frame = Y; Creates a PTC when Skipped = N; Codes for the Only Functional Domain = N; Codes for the Only Repeat Domain = N; Contains a LP/P In-Frame Deletion = N; ≥ 10% of CDS and Codes for Multiple Domains/Repeats = N	Indispensable	No	No	No	No	No	No	No
NM_030803	ATG16L1	4	5.15114	NA	NA	NA	44.5946	First Coding Exon = N; Last Coding Exon = N; UTR = N; Out-of-Frame = Y; Creates a PTC when Skipped = N; Codes for the Only Functional Domain = N; Codes for the Only Repeat Domain = N; Contains a LP/P In-Frame Deletion = N; ≥ 10% of CDS and Codes for Multiple Domains/Repeats = N	Indispensable	No	No	No	No	No	No	No
NM_030803	ATG16L1	9	2.56679	NA	NA	NA	52.4272	First Coding Exon = N; Last Coding Exon = N; UTR = N; Out-of-Frame = Y; Creates a PTC when Skipped = N; Codes for the Only Functional Domain = N; Codes for the Only Repeat Domain = N; Contains a LP/P In-Frame Deletion = N; ≥ 10% of CDS and Codes for Multiple Domains/Repeats = N	Indispensable	No	No	No	No	No	No	No
NM_030803	ATG16L1	10	5.27976	NA	NA	NA	54.717	First Coding Exon = N; Last Coding Exon = N; UTR = N; Out-of-Frame = Y; Creates a PTC when Skipped = N; Codes for the Only Functional Domain = N; Codes for the Only Repeat Domain = N; Contains a LP/P In-Frame Deletion = N; ≥ 10% of CDS and Codes for Multiple Domains/Repeats = N	Indispensable	No	No	No	No	No	No	No
NM_030803	ATG16L1	11	4.69923	NA	NA	NA	38.0282	First Coding Exon = N; Last Coding Exon = N; UTR = N; Out-of-Frame = Y; Creates a PTC when Skipped = N; Codes for the Only Functional Domain = N; Codes for the Only Repeat Domain = N; Contains a LP/P In-Frame Deletion = N; ≥ 10% of CDS and Codes for Multiple Domains/Repeats = N	Indispensable	No	No	Yes	No	No	No	No
NM_030803	ATG16L1	13	5.58304	NA	NA	NA	53.719	First Coding Exon = N; Last Coding Exon = N; UTR = N; Out-of-Frame = Y; Creates a PTC when Skipped = N; Codes for the Only Functional Domain = N; Codes for the Only Repeat Domain = N; Contains a LP/P In-Frame Deletion = N; ≥ 10% of CDS and Codes for Multiple Domains/Repeats = N	Indispensable	No	No	No	No	No	No	No
NM_030803	ATG16L1	14	6.11362	NA	NA	NA	40.566	First Coding Exon = N; Last Coding Exon = N; UTR = N; Out-of-Frame = Y; Creates a PTC when Skipped = N; Codes for the Only Functional Domain = N; Codes for the Only Repeat Domain = N; Contains a LP/P In-Frame Deletion = N; ≥ 10% of CDS and Codes for Multiple Domains/Repeats = N	Indispensable	No	No	Yes	No	No	No	No
NM_032885	ATG4D	4	2.28757	4	24	16.6667	68.5921	First Coding Exon = N; Last Coding Exon = N; UTR = N; Out-of-Frame = Y; Creates a PTC when Skipped = N; Codes for the Only Functional Domain = N; Codes for the Only Repeat Domain = N; Contains a LP/P In-Frame Deletion = N; ≥ 10% of CDS and Codes for Multiple Domains/Repeats = N	Indispensable	Yes	Yes	No	Yes	No	No	No
NM_032885	ATG4D	5	3.67444	5	24	20.8333	61.5385	First Coding Exon = N; Last Coding Exon = N; UTR = N; Out-of-Frame = Y; Creates a PTC when Skipped = N; Codes for the Only Functional Domain = N; Codes for the Only Repeat Domain = N; Contains a LP/P In-Frame Deletion = N; ≥ 10% of CDS and Codes for Multiple Domains/Repeats = N	Indispensable	Yes	No	No	No	No	No	No
NM_032885	ATG4D	6	3.42217	11	24	45.8333	64.1221	First Coding Exon = N; Last Coding Exon = N; UTR = N; Out-of-Frame = Y; Creates a PTC when Skipped = N; Codes for the Only Functional Domain = N; Codes for the Only Repeat Domain = N; Contains a LP/P In-Frame Deletion = N; ≥ 10% of CDS and Codes for Multiple Domains/Repeats = N	Indispensable	No	No	No	No	No	No	No
NM_032885	ATG4D	7	3.8084	11	24	45.8333	56.962	First Coding Exon = N; Last Coding Exon = N; UTR = N; Out-of-Frame = Y; Creates a PTC when Skipped = N; Codes for the Only Functional Domain = N; Codes for the Only Repeat Domain = N; Contains a LP/P In-Frame Deletion = N; ≥ 10% of CDS and Codes for Multiple Domains/Repeats = N	Indispensable	No	No	No	No	No	No	No
NM_032885	ATG4D	8	3.33507	13	24	54.1667	61.039	First Coding Exon = N; Last Coding Exon = N; UTR = N; Out-of-Frame = Y; Creates a PTC when Skipped = N; Codes for the Only Functional Domain = N; Codes for the Only Repeat Domain = N; Contains a LP/P In-Frame Deletion = N; ≥ 10% of CDS and Codes for Multiple Domains/Repeats = N	Indispensable	No	No	No	No	No	No	No
NM_004849	ATG5	3	5.44439	NA	NA	NA	36.7188	First Coding Exon = N; Last Coding Exon = N; UTR = N; Out-of-Frame = Y; Creates a PTC when Skipped = N; Codes for the Only Functional Domain = N; Codes for the Only Repeat Domain = N; Contains a LP/P In-Frame Deletion = N; ≥ 10% of CDS and Codes for Multiple Domains/Repeats = N	Indispensable	No	No	Yes	No	No	No	No
NM_004849	ATG5	4	4.71308	NA	NA	NA	36.7089	First Coding Exon = N; Last Coding Exon = N; UTR = N; Out-of-Frame = Y; Creates a PTC when Skipped = N; Codes for the Only Functional Domain = N; Codes for the Only Repeat Domain = N; Contains a LP/P In-Frame Deletion = N; ≥ 10% of CDS and Codes for Multiple Domains/Repeats = N	Indispensable	No	No	Yes	No	No	No	No
NM_004849	ATG5	5	5.28775	NA	NA	NA	34.9693	First Coding Exon = N; Last Coding Exon = N; UTR = N; Out-of-Frame = Y; Creates a PTC when Skipped = N; Codes for the Only Functional Domain = N; Codes for the Only Repeat Domain = N; Contains a LP/P In-Frame Deletion = N; ≥ 10% of CDS and Codes for Multiple Domains/Repeats = N	Indispensable	No	No	Yes	No	No	No	No
NM_004849	ATG5	6	5.48832	NA	NA	NA	37.8947	First Coding Exon = N; Last Coding Exon = N; UTR = N; Out-of-Frame = Y; Creates a PTC when Skipped = N; Codes for the Only Functional Domain = N; Codes for the Only Repeat Domain = N; Contains a LP/P In-Frame Deletion = N; ≥ 10% of CDS and Codes for Multiple Domains/Repeats = N	Indispensable	No	No	Yes	No	No	No	No
NM_004849	ATG5	7	3.71845	NA	NA	NA	45.7627	First Coding Exon = N; Last Coding Exon = N; UTR = N; Out-of-Frame = Y; Creates a PTC when Skipped = N; Codes for the Only Functional Domain = N; Codes for the Only Repeat Domain = N; Contains a LP/P In-Frame Deletion = N; ≥ 10% of CDS and Codes for Multiple Domains/Repeats = N	Indispensable	No	No	No	No	No	No	No
NM_001349232	ATG7	5	4.32896	27	41	65.8537	50.9091	First Coding Exon = N; Last Coding Exon = N; UTR = N; Out-of-Frame = Y; Creates a PTC when Skipped = N; Codes for the Only Functional Domain = N; Codes for the Only Repeat Domain = N; Contains a LP/P In-Frame Deletion = N; ≥ 10% of CDS and Codes for Multiple Domains/Repeats = N	Indispensable	No	No	No	No	No	No	No
NM_001349232	ATG7	6	4.24993	22	41	53.6585	50	First Coding Exon = N; Last Coding Exon = N; UTR = N; Out-of-Frame = Y; Creates a PTC when Skipped = N; Codes for the Only Functional Domain = N; Codes for the Only Repeat Domain = N; Contains a LP/P In-Frame Deletion = N; ≥ 10% of CDS and Codes for Multiple Domains/Repeats = N	Indispensable	No	No	No	No	No	No	No
NM_001349232	ATG7	10	4.32908	19	41	46.3415	44.9438	First Coding Exon = N; Last Coding Exon = N; UTR = N; Out-of-Frame = Y; Creates a PTC when Skipped = N; Codes for the Only Functional Domain = N; Codes for the Only Repeat Domain = N; Contains a LP/P In-Frame Deletion = N; ≥ 10% of CDS and Codes for Multiple Domains/Repeats = N	Indispensable	No	No	No	No	No	No	No
NM_001349232	ATG7	11	3.68088	20	41	48.7805	51.6393	First Coding Exon = N; Last Coding Exon = N; UTR = N; Out-of-Frame = Y; Creates a PTC when Skipped = N; Codes for the Only Functional Domain = N; Codes for the Only Repeat Domain = N; Contains a LP/P In-Frame Deletion = N; ≥ 10% of CDS and Codes for Multiple Domains/Repeats = N	Indispensable	No	No	No	No	No	No	No
NM_001349232	ATG7	12	5.46434	20	41	48.7805	46.1538	First Coding Exon = N; Last Coding Exon = N; UTR = N; Out-of-Frame = Y; Creates a PTC when Skipped = N; Codes for the Only Functional Domain = N; Codes for the Only Repeat Domain = N; Contains a LP/P In-Frame Deletion = N; ≥ 10% of CDS and Codes for Multiple Domains/Repeats = N	Indispensable	No	No	No	No	No	No	No
NM_001349232	ATG7	13	4.64917	20	41	48.7805	46.2069	First Coding Exon = N; Last Coding Exon = N; UTR = N; Out-of-Frame = Y; Creates a PTC when Skipped = N; Codes for the Only Functional Domain = N; Codes for the Only Repeat Domain = N; Contains a LP/P In-Frame Deletion = N; ≥ 10% of CDS and Codes for Multiple Domains/Repeats = N	Indispensable	No	No	No	No	No	No	No
NM_001349232	ATG7	17	5.24458	20	41	48.7805	56.8966	First Coding Exon = N; Last Coding Exon = N; UTR = N; Out-of-Frame = Y; Creates a PTC when Skipped = N; Codes for the Only Functional Domain = N; Codes for the Only Repeat Domain = N; Contains a LP/P In-Frame Deletion = N; ≥ 10% of CDS and Codes for Multiple Domains/Repeats = N	Indispensable	No	No	No	No	No	No	No
NM_001349232	ATG7	18	5.3804	21	41	51.2195	57.8947	First Coding Exon = N; Last Coding Exon = N; UTR = N; Out-of-Frame = Y; Creates a PTC when Skipped = N; Codes for the Only Functional Domain = N; Codes for the Only Repeat Domain = N; Contains a LP/P In-Frame Deletion = N; ≥ 10% of CDS and Codes for Multiple Domains/Repeats = N	Indispensable	No	No	No	No	No	No	No
NM_004044	ATIC	2	3.57884	12	24	50	51.1811	First Coding Exon = N; Last Coding Exon = N; UTR = N; Out-of-Frame = Y; Creates a PTC when Skipped = N; Codes for the Only Functional Domain = Y; Codes for the Only Repeat Domain = N; Contains a LP/P In-Frame Deletion = N; ≥ 10% of CDS and Codes for Multiple Domains/Repeats = N	Indispensable	No	No	No	No	No	No	No
NM_004044	ATIC	3	5.02593	13	24	54.1667	49.3506	First Coding Exon = N; Last Coding Exon = N; UTR = N; Out-of-Frame = Y; Creates a PTC when Skipped = N; Codes for the Only Functional Domain = Y; Codes for the Only Repeat Domain = N; Contains a LP/P In-Frame Deletion = N; ≥ 10% of CDS and Codes for Multiple Domains/Repeats = N	Indispensable	No	No	No	No	No	No	No
NM_004044	ATIC	4	4.13779	12	24	50	37.3134	First Coding Exon = N; Last Coding Exon = N; UTR = N; Out-of-Frame = Y; Creates a PTC when Skipped = N; Codes for the Only Functional Domain = Y; Codes for the Only Repeat Domain = N; Contains a LP/P In-Frame Deletion = N; ≥ 10% of CDS and Codes for Multiple Domains/Repeats = N	Indispensable	No	No	Yes	No	No	No	No
NM_004044	ATIC	5	4.69743	12	24	50	46.0674	First Coding Exon = N; Last Coding Exon = N; UTR = N; Out-of-Frame = Y; Creates a PTC when Skipped = N; Codes for the Only Functional Domain = Y; Codes for the Only Repeat Domain = N; Contains a LP/P In-Frame Deletion = N; ≥ 10% of CDS and Codes for Multiple Domains/Repeats = N	Indispensable	No	No	No	No	No	No	No
NM_004044	ATIC	6	3.74491	11	24	45.8333	53.9474	First Coding Exon = N; Last Coding Exon = N; UTR = N; Out-of-Frame = Y; Creates a PTC when Skipped = N; Codes for the Only Functional Domain = Y; Codes for the Only Repeat Domain = N; Contains a LP/P In-Frame Deletion = N; ≥ 10% of CDS and Codes for Multiple Domains/Repeats = N	Indispensable	No	No	No	No	No	No	No
NM_004044	ATIC	7	4.70352	10	24	41.6667	47.1338	First Coding Exon = N; Last Coding Exon = N; UTR = N; Out-of-Frame = Y; Creates a PTC when Skipped = N; Codes for the Only Functional Domain = N; Codes for the Only Repeat Domain = N; Contains a LP/P In-Frame Deletion = N; ≥ 10% of CDS and Codes for Multiple Domains/Repeats = N	Indispensable	No	No	No	No	No	No	No
NM_004044	ATIC	10	5.36584	11	24	45.8333	38.3721	First Coding Exon = N; Last Coding Exon = N; UTR = N; Out-of-Frame = Y; Creates a PTC when Skipped = N; Codes for the Only Functional Domain = N; Codes for the Only Repeat Domain = N; Contains a LP/P In-Frame Deletion = N; ≥ 10% of CDS and Codes for Multiple Domains/Repeats = N	Indispensable	No	No	Yes	No	No	No	No
NM_015915	ATL1	2	4.90846	13	31	41.9355	43.5484	First Coding Exon = N; Last Coding Exon = N; UTR = N; Out-of-Frame = Y; Creates a PTC when Skipped = N; Codes for the Only Functional Domain = Y; Codes for the Only Repeat Domain = N; Contains a LP/P In-Frame Deletion = N; ≥ 10% of CDS and Codes for Multiple Domains/Repeats = N	Indispensable	No	No	No	No	No	No	No
NM_015915	ATL1	3	5.07678	15	31	48.3871	40.7407	First Coding Exon = N; Last Coding Exon = N; UTR = N; Out-of-Frame = N; Creates a PTC when Skipped = N; Codes for the Only Functional Domain = Y; Codes for the Only Repeat Domain = N; Contains a LP/P In-Frame Deletion = N; ≥ 10% of CDS and Codes for Multiple Domains/Repeats = N	Indispensable	No	No	Yes	No	No	No	No
NM_015915	ATL1	4	5.71942	15	31	48.3871	41.9048	First Coding Exon = N; Last Coding Exon = N; UTR = N; Out-of-Frame = N; Creates a PTC when Skipped = N; Codes for the Only Functional Domain = Y; Codes for the Only Repeat Domain = N; Contains a LP/P In-Frame Deletion = N; ≥ 10% of CDS and Codes for Multiple Domains/Repeats = N	Indispensable	No	No	No	No	No	No	No
NM_015915	ATL1	5	5.7433	16	31	51.6129	43.1373	First Coding Exon = N; Last Coding Exon = N; UTR = N; Out-of-Frame = N; Creates a PTC when Skipped = N; Codes for the Only Functional Domain = Y; Codes for the Only Repeat Domain = N; Contains a LP/P In-Frame Deletion = N; ≥ 10% of CDS and Codes for Multiple Domains/Repeats = N	Indispensable	No	No	No	No	No	No	No
NM_015915	ATL1	6	5.74639	15	31	48.3871	45.614	First Coding Exon = N; Last Coding Exon = N; UTR = N; Out-of-Frame = N; Creates a PTC when Skipped = N; Codes for the Only Functional Domain = Y; Codes for the Only Repeat Domain = N; Contains a LP/P In-Frame Deletion = N; ≥ 10% of CDS and Codes for Multiple Domains/Repeats = N	Indispensable	No	No	No	No	No	No	No
NM_015915	ATL1	7	5.12388	15	31	48.3871	43.0108	First Coding Exon = N; Last Coding Exon = N; UTR = N; Out-of-Frame = N; Creates a PTC when Skipped = N; Codes for the Only Functional Domain = Y; Codes for the Only Repeat Domain = N; Contains a LP/P In-Frame Deletion = N; ≥ 10% of CDS and Codes for Multiple Domains/Repeats = N	Indispensable	No	No	No	No	No	No	No
NM_015915	ATL1	8	5.55847	15	31	48.3871	41.0072	First Coding Exon = N; Last Coding Exon = N; UTR = N; Out-of-Frame = Y; Creates a PTC when Skipped = N; Codes for the Only Functional Domain = Y; Codes for the Only Repeat Domain = N; Contains a LP/P In-Frame Deletion = N; ≥ 10% of CDS and Codes for Multiple Domains/Repeats = N	Indispensable	No	No	Yes	No	No	No	No
NM_015915	ATL1	9	5.31139	15	31	48.3871	39.0625	First Coding Exon = N; Last Coding Exon = N; UTR = N; Out-of-Frame = Y; Creates a PTC when Skipped = N; Codes for the Only Functional Domain = Y; Codes for the Only Repeat Domain = N; Contains a LP/P In-Frame Deletion = N; ≥ 10% of CDS and Codes for Multiple Domains/Repeats = N	Indispensable	No	No	Yes	No	No	No	No
NM_015915	ATL1	10	6.00707	15	31	48.3871	35.0877	First Coding Exon = N; Last Coding Exon = N; UTR = N; Out-of-Frame = N; Creates a PTC when Skipped = N; Codes for the Only Functional Domain = N; Codes for the Only Repeat Domain = N; Contains a LP/P In-Frame Deletion = Y; ≥ 10% of CDS and Codes for Multiple Domains/Repeats = N	Indispensable	No	No	Yes	No	No	No	No
NM_015915	ATL1	12	5.00604	13	31	41.9355	46.0648	First Coding Exon = N; Last Coding Exon = N; UTR = N; Out-of-Frame = N; Creates a PTC when Skipped = N; Codes for the Only Functional Domain = N; Codes for the Only Repeat Domain = N; Contains a LP/P In-Frame Deletion = Y; ≥ 10% of CDS and Codes for Multiple Domains/Repeats = N	Indispensable	No	No	No	No	No	No	No
NM_015459	ATL3	2	3.32023	3	5	60	47.907	First Coding Exon = N; Last Coding Exon = N; UTR = N; Out-of-Frame = Y; Creates a PTC when Skipped = N; Codes for the Only Functional Domain = Y; Codes for the Only Repeat Domain = N; Contains a LP/P In-Frame Deletion = N; ≥ 10% of CDS and Codes for Multiple Domains/Repeats = N	Indispensable	No	No	No	No	No	No	No
NM_015459	ATL3	3	3.37055	2	5	40	47.9167	First Coding Exon = N; Last Coding Exon = N; UTR = N; Out-of-Frame = N; Creates a PTC when Skipped = N; Codes for the Only Functional Domain = Y; Codes for the Only Repeat Domain = N; Contains a LP/P In-Frame Deletion = N; ≥ 10% of CDS and Codes for Multiple Domains/Repeats = N	Indispensable	No	No	No	No	No	No	No
NM_015459	ATL3	4	5.12023	3	5	60	46.6667	First Coding Exon = N; Last Coding Exon = N; UTR = N; Out-of-Frame = N; Creates a PTC when Skipped = N; Codes for the Only Functional Domain = Y; Codes for the Only Repeat Domain = N; Contains a LP/P In-Frame Deletion = N; ≥ 10% of CDS and Codes for Multiple Domains/Repeats = N	Indispensable	No	No	No	No	No	No	No
NM_015459	ATL3	5	4.80028	3	5	60	31.3725	First Coding Exon = N; Last Coding Exon = N; UTR = N; Out-of-Frame = N; Creates a PTC when Skipped = N; Codes for the Only Functional Domain = Y; Codes for the Only Repeat Domain = N; Contains a LP/P In-Frame Deletion = N; ≥ 10% of CDS and Codes for Multiple Domains/Repeats = N	Indispensable	No	No	Yes	No	No	No	No
NM_015459	ATL3	6	5.08977	3	5	60	43.8596	First Coding Exon = N; Last Coding Exon = N; UTR = N; Out-of-Frame = N; Creates a PTC when Skipped = N; Codes for the Only Functional Domain = Y; Codes for the Only Repeat Domain = N; Contains a LP/P In-Frame Deletion = N; ≥ 10% of CDS and Codes for Multiple Domains/Repeats = N	Indispensable	No	No	No	No	No	No	No
NM_015459	ATL3	7	3.77764	3	5	60	38.7097	First Coding Exon = N; Last Coding Exon = N; UTR = N; Out-of-Frame = N; Creates a PTC when Skipped = N; Codes for the Only Functional Domain = Y; Codes for the Only Repeat Domain = N; Contains a LP/P In-Frame Deletion = N; ≥ 10% of CDS and Codes for Multiple Domains/Repeats = N	Indispensable	No	No	Yes	No	No	No	No
NM_015459	ATL3	8	4.26363	3	5	60	43.1655	First Coding Exon = N; Last Coding Exon = N; UTR = N; Out-of-Frame = Y; Creates a PTC when Skipped = N; Codes for the Only Functional Domain = Y; Codes for the Only Repeat Domain = N; Contains a LP/P In-Frame Deletion = N; ≥ 10% of CDS and Codes for Multiple Domains/Repeats = N	Indispensable	No	No	No	No	No	No	No
NM_015459	ATL3	9	3.09128	3	5	60	40.625	First Coding Exon = N; Last Coding Exon = N; UTR = N; Out-of-Frame = Y; Creates a PTC when Skipped = N; Codes for the Only Functional Domain = Y; Codes for the Only Repeat Domain = N; Contains a LP/P In-Frame Deletion = N; ≥ 10% of CDS and Codes for Multiple Domains/Repeats = N	Indispensable	No	No	Yes	No	No	No	No
NM_000051	ATM	40	3.9148	NA	NA	NA	34.0909	First Coding Exon = N; Last Coding Exon = N; UTR = N; Out-of-Frame = Y; Creates a PTC when Skipped = N; Codes for the Only Functional Domain = N; Codes for the Only Repeat Domain = N; Contains a LP/P In-Frame Deletion = N; ≥ 10% of CDS and Codes for Multiple Domains/Repeats = N	Indispensable	No	No	Yes	No	No	No	No
NM_000051	ATM	41	4.86918	NA	NA	NA	42.6966	First Coding Exon = N; Last Coding Exon = N; UTR = N; Out-of-Frame = Y; Creates a PTC when Skipped = N; Codes for the Only Functional Domain = N; Codes for the Only Repeat Domain = N; Contains a LP/P In-Frame Deletion = N; ≥ 10% of CDS and Codes for Multiple Domains/Repeats = N	Indispensable	No	No	No	No	No	No	No
NM_000051	ATM	42	4.21707	NA	NA	NA	47.5728	First Coding Exon = N; Last Coding Exon = N; UTR = N; Out-of-Frame = Y; Creates a PTC when Skipped = N; Codes for the Only Functional Domain = N; Codes for the Only Repeat Domain = N; Contains a LP/P In-Frame Deletion = N; ≥ 10% of CDS and Codes for Multiple Domains/Repeats = N	Indispensable	No	No	No	No	No	No	No
NM_000051	ATM	43	3.63834	NA	NA	NA	42.2819	First Coding Exon = N; Last Coding Exon = N; UTR = N; Out-of-Frame = Y; Creates a PTC when Skipped = N; Codes for the Only Functional Domain = N; Codes for the Only Repeat Domain = N; Contains a LP/P In-Frame Deletion = N; ≥ 10% of CDS and Codes for Multiple Domains/Repeats = N	Indispensable	No	No	No	No	No	No	No
NM_000051	ATM	46	3.18765	NA	NA	NA	40.8511	First Coding Exon = N; Last Coding Exon = N; UTR = N; Out-of-Frame = Y; Creates a PTC when Skipped = N; Codes for the Only Functional Domain = N; Codes for the Only Repeat Domain = N; Contains a LP/P In-Frame Deletion = N; ≥ 10% of CDS and Codes for Multiple Domains/Repeats = N	Indispensable	No	No	Yes	No	No	No	No
NM_000051	ATM	49	4.2815	NA	NA	NA	37.6147	First Coding Exon = N; Last Coding Exon = N; UTR = N; Out-of-Frame = Y; Creates a PTC when Skipped = N; Codes for the Only Functional Domain = N; Codes for the Only Repeat Domain = N; Contains a LP/P In-Frame Deletion = Y; ≥ 10% of CDS and Codes for Multiple Domains/Repeats = N	Indispensable	No	No	Yes	No	No	No	No
NM_000051	ATM	50	4.32451	NA	NA	NA	40.8654	First Coding Exon = N; Last Coding Exon = N; UTR = N; Out-of-Frame = Y; Creates a PTC when Skipped = N; Codes for the Only Functional Domain = N; Codes for the Only Repeat Domain = N; Contains a LP/P In-Frame Deletion = N; ≥ 10% of CDS and Codes for Multiple Domains/Repeats = N	Indispensable	No	No	Yes	No	No	No	No
NM_000051	ATM	55	4.66487	NA	NA	NA	40.4255	First Coding Exon = N; Last Coding Exon = N; UTR = N; Out-of-Frame = N; Creates a PTC when Skipped = N; Codes for the Only Functional Domain = N; Codes for the Only Repeat Domain = N; Contains a LP/P In-Frame Deletion = Y; ≥ 10% of CDS and Codes for Multiple Domains/Repeats = N	Indispensable	No	No	Yes	No	No	No	No
NM_000051	ATM	58	4.6745	NA	NA	NA	37.9518	First Coding Exon = N; Last Coding Exon = N; UTR = N; Out-of-Frame = Y; Creates a PTC when Skipped = N; Codes for the Only Functional Domain = N; Codes for the Only Repeat Domain = N; Contains a LP/P In-Frame Deletion = N; ≥ 10% of CDS and Codes for Multiple Domains/Repeats = N	Indispensable	No	No	Yes	No	No	No	No
NM_000051	ATM	60	6.00258	NA	NA	NA	46.087	First Coding Exon = N; Last Coding Exon = N; UTR = N; Out-of-Frame = Y; Creates a PTC when Skipped = N; Codes for the Only Functional Domain = N; Codes for the Only Repeat Domain = N; Contains a LP/P In-Frame Deletion = Y; ≥ 10% of CDS and Codes for Multiple Domains/Repeats = N	Indispensable	No	No	No	No	No	No	No
NM_000051	ATM	61	5.81467	NA	NA	NA	40.625	First Coding Exon = N; Last Coding Exon = N; UTR = N; Out-of-Frame = Y; Creates a PTC when Skipped = N; Codes for the Only Functional Domain = N; Codes for the Only Repeat Domain = N; Contains a LP/P In-Frame Deletion = N; ≥ 10% of CDS and Codes for Multiple Domains/Repeats = N	Indispensable	No	No	Yes	No	No	No	No
NM_000051	ATM	62	4.11028	NA	NA	NA	43.0657	First Coding Exon = N; Last Coding Exon = N; UTR = N; Out-of-Frame = Y; Creates a PTC when Skipped = N; Codes for the Only Functional Domain = N; Codes for the Only Repeat Domain = N; Contains a LP/P In-Frame Deletion = N; ≥ 10% of CDS and Codes for Multiple Domains/Repeats = N	Indispensable	No	No	No	No	No	No	No
NM_000051	ATM	3	3.48005	33	64	51.5625	34.5133	First Coding Exon = N; Last Coding Exon = N; UTR = N; Out-of-Frame = Y; Creates a PTC when Skipped = N; Codes for the Only Functional Domain = N; Codes for the Only Repeat Domain = N; Contains a LP/P In-Frame Deletion = N; ≥ 10% of CDS and Codes for Multiple Domains/Repeats = N	Indispensable	No	No	Yes	No	No	No	No
NM_000051	ATM	4	3.99319	20	64	31.25	34.9315	First Coding Exon = N; Last Coding Exon = N; UTR = N; Out-of-Frame = Y; Creates a PTC when Skipped = N; Codes for the Only Functional Domain = N; Codes for the Only Repeat Domain = N; Contains a LP/P In-Frame Deletion = N; ≥ 10% of CDS and Codes for Multiple Domains/Repeats = N	Indispensable	No	No	Yes	No	No	No	No
NM_000051	ATM	6	2.82182	1	64	1.5625	37.9518	First Coding Exon = N; Last Coding Exon = N; UTR = N; Out-of-Frame = Y; Creates a PTC when Skipped = N; Codes for the Only Functional Domain = N; Codes for the Only Repeat Domain = N; Contains a LP/P In-Frame Deletion = N; ≥ 10% of CDS and Codes for Multiple Domains/Repeats = N	Indispensable	Yes	No	Yes	No	Yes	No	No
NM_000051	ATM	7	3.31441	NA	NA	NA	34.728	First Coding Exon = N; Last Coding Exon = N; UTR = N; Out-of-Frame = Y; Creates a PTC when Skipped = N; Codes for the Only Functional Domain = N; Codes for the Only Repeat Domain = N; Contains a LP/P In-Frame Deletion = N; ≥ 10% of CDS and Codes for Multiple Domains/Repeats = N	Indispensable	No	No	Yes	No	No	No	No
NM_000051	ATM	8	4.04901	NA	NA	NA	32.9268	First Coding Exon = N; Last Coding Exon = N; UTR = N; Out-of-Frame = Y; Creates a PTC when Skipped = N; Codes for the Only Functional Domain = N; Codes for the Only Repeat Domain = N; Contains a LP/P In-Frame Deletion = N; ≥ 10% of CDS and Codes for Multiple Domains/Repeats = N	Indispensable	No	No	Yes	No	No	No	No
NM_000051	ATM	9	2.99877	NA	NA	NA	36.4706	First Coding Exon = N; Last Coding Exon = N; UTR = N; Out-of-Frame = Y; Creates a PTC when Skipped = N; Codes for the Only Functional Domain = N; Codes for the Only Repeat Domain = N; Contains a LP/P In-Frame Deletion = N; ≥ 10% of CDS and Codes for Multiple Domains/Repeats = N	Indispensable	No	No	Yes	No	No	No	No
NM_000051	ATM	13	1.8896	NA	NA	NA	38.4956	First Coding Exon = N; Last Coding Exon = N; UTR = N; Out-of-Frame = Y; Creates a PTC when Skipped = N; Codes for the Only Functional Domain = N; Codes for the Only Repeat Domain = N; Contains a LP/P In-Frame Deletion = N; ≥ 10% of CDS and Codes for Multiple Domains/Repeats = N	Indispensable	No	Yes	Yes	No	No	Yes	No
NM_000051	ATM	17	1.23752	NA	NA	NA	40.6977	First Coding Exon = N; Last Coding Exon = N; UTR = N; Out-of-Frame = Y; Creates a PTC when Skipped = N; Codes for the Only Functional Domain = N; Codes for the Only Repeat Domain = N; Contains a LP/P In-Frame Deletion = N; ≥ 10% of CDS and Codes for Multiple Domains/Repeats = N	Indispensable	No	Yes	Yes	No	No	Yes	No
NM_000051	ATM	18	2.44785	NA	NA	NA	40	First Coding Exon = N; Last Coding Exon = N; UTR = N; Out-of-Frame = Y; Creates a PTC when Skipped = N; Codes for the Only Functional Domain = N; Codes for the Only Repeat Domain = N; Contains a LP/P In-Frame Deletion = N; ≥ 10% of CDS and Codes for Multiple Domains/Repeats = N	Indispensable	No	No	Yes	No	No	No	No
NM_000051	ATM	19	2.58137	NA	NA	NA	40.9639	First Coding Exon = N; Last Coding Exon = N; UTR = N; Out-of-Frame = Y; Creates a PTC when Skipped = N; Codes for the Only Functional Domain = N; Codes for the Only Repeat Domain = N; Contains a LP/P In-Frame Deletion = N; ≥ 10% of CDS and Codes for Multiple Domains/Repeats = N	Indispensable	No	No	Yes	No	No	No	No
NM_000051	ATM	21	2.74407	NA	NA	NA	35.5263	First Coding Exon = N; Last Coding Exon = N; UTR = N; Out-of-Frame = Y; Creates a PTC when Skipped = N; Codes for the Only Functional Domain = N; Codes for the Only Repeat Domain = N; Contains a LP/P In-Frame Deletion = N; ≥ 10% of CDS and Codes for Multiple Domains/Repeats = N	Indispensable	No	No	Yes	No	No	No	No
NM_000051	ATM	22	2.89987	NA	NA	NA	37.4046	First Coding Exon = N; Last Coding Exon = N; UTR = N; Out-of-Frame = Y; Creates a PTC when Skipped = N; Codes for the Only Functional Domain = N; Codes for the Only Repeat Domain = N; Contains a LP/P In-Frame Deletion = N; ≥ 10% of CDS and Codes for Multiple Domains/Repeats = N	Indispensable	No	No	Yes	No	No	No	No
NM_000051	ATM	23	2.8436	NA	NA	NA	41.5254	First Coding Exon = N; Last Coding Exon = N; UTR = N; Out-of-Frame = Y; Creates a PTC when Skipped = N; Codes for the Only Functional Domain = N; Codes for the Only Repeat Domain = N; Contains a LP/P In-Frame Deletion = N; ≥ 10% of CDS and Codes for Multiple Domains/Repeats = N	Indispensable	No	No	No	No	No	No	No
NM_000051	ATM	25	3.16227	NA	NA	NA	28.2353	First Coding Exon = N; Last Coding Exon = N; UTR = N; Out-of-Frame = Y; Creates a PTC when Skipped = N; Codes for the Only Functional Domain = N; Codes for the Only Repeat Domain = N; Contains a LP/P In-Frame Deletion = N; ≥ 10% of CDS and Codes for Multiple Domains/Repeats = N	Indispensable	No	No	Yes	No	No	No	No
NM_000051	ATM	26	3.63566	NA	NA	NA	38.0567	First Coding Exon = N; Last Coding Exon = N; UTR = N; Out-of-Frame = Y; Creates a PTC when Skipped = N; Codes for the Only Functional Domain = N; Codes for the Only Repeat Domain = N; Contains a LP/P In-Frame Deletion = N; ≥ 10% of CDS and Codes for Multiple Domains/Repeats = N	Indispensable	No	No	Yes	No	No	No	No
NM_000051	ATM	27	3.01142	NA	NA	NA	40.5172	First Coding Exon = N; Last Coding Exon = N; UTR = N; Out-of-Frame = Y; Creates a PTC when Skipped = N; Codes for the Only Functional Domain = N; Codes for the Only Repeat Domain = N; Contains a LP/P In-Frame Deletion = N; ≥ 10% of CDS and Codes for Multiple Domains/Repeats = N	Indispensable	No	No	Yes	No	No	No	No
NM_000051	ATM	28	4.24713	NA	NA	NA	36.2205	First Coding Exon = N; Last Coding Exon = N; UTR = N; Out-of-Frame = Y; Creates a PTC when Skipped = N; Codes for the Only Functional Domain = N; Codes for the Only Repeat Domain = N; Contains a LP/P In-Frame Deletion = N; ≥ 10% of CDS and Codes for Multiple Domains/Repeats = N	Indispensable	No	No	Yes	No	No	No	No
NM_000051	ATM	29	4.44416	NA	NA	NA	33	First Coding Exon = N; Last Coding Exon = N; UTR = N; Out-of-Frame = Y; Creates a PTC when Skipped = N; Codes for the Only Functional Domain = N; Codes for the Only Repeat Domain = N; Contains a LP/P In-Frame Deletion = N; ≥ 10% of CDS and Codes for Multiple Domains/Repeats = N	Indispensable	No	No	Yes	No	No	No	No
NM_000051	ATM	30	2.90579	NA	NA	NA	42.8571	First Coding Exon = N; Last Coding Exon = N; UTR = N; Out-of-Frame = Y; Creates a PTC when Skipped = N; Codes for the Only Functional Domain = N; Codes for the Only Repeat Domain = N; Contains a LP/P In-Frame Deletion = N; ≥ 10% of CDS and Codes for Multiple Domains/Repeats = N	Indispensable	No	No	No	No	No	No	No
NM_000051	ATM	32	3.5652	2	64	3.125	38.3459	First Coding Exon = N; Last Coding Exon = N; UTR = N; Out-of-Frame = Y; Creates a PTC when Skipped = N; Codes for the Only Functional Domain = N; Codes for the Only Repeat Domain = N; Contains a LP/P In-Frame Deletion = N; ≥ 10% of CDS and Codes for Multiple Domains/Repeats = N	Indispensable	Yes	No	Yes	No	Yes	No	No
NM_000051	ATM	34	3.15304	NA	NA	NA	40.1163	First Coding Exon = N; Last Coding Exon = N; UTR = N; Out-of-Frame = Y; Creates a PTC when Skipped = N; Codes for the Only Functional Domain = N; Codes for the Only Repeat Domain = N; Contains a LP/P In-Frame Deletion = N; ≥ 10% of CDS and Codes for Multiple Domains/Repeats = N	Indispensable	No	No	Yes	No	No	No	No
NM_000051	ATM	35	3.49612	NA	NA	NA	38.0282	First Coding Exon = N; Last Coding Exon = N; UTR = N; Out-of-Frame = Y; Creates a PTC when Skipped = N; Codes for the Only Functional Domain = N; Codes for the Only Repeat Domain = N; Contains a LP/P In-Frame Deletion = Y; ≥ 10% of CDS and Codes for Multiple Domains/Repeats = N	Indispensable	No	No	Yes	No	No	No	No
NM_000051	ATM	36	2.6049	NA	NA	NA	35.0282	First Coding Exon = N; Last Coding Exon = N; UTR = N; Out-of-Frame = N; Creates a PTC when Skipped = N; Codes for the Only Functional Domain = N; Codes for the Only Repeat Domain = N; Contains a LP/P In-Frame Deletion = Y; ≥ 10% of CDS and Codes for Multiple Domains/Repeats = N	Indispensable	No	No	Yes	No	No	No	No
NM_000051	ATM	37	2.79531	NA	NA	NA	41.0112	First Coding Exon = N; Last Coding Exon = N; UTR = N; Out-of-Frame = Y; Creates a PTC when Skipped = N; Codes for the Only Functional Domain = N; Codes for the Only Repeat Domain = N; Contains a LP/P In-Frame Deletion = N; ≥ 10% of CDS and Codes for Multiple Domains/Repeats = N	Indispensable	No	No	Yes	No	No	No	No
NM_000051	ATM	38	3.16449	NA	NA	NA	38.6364	First Coding Exon = N; Last Coding Exon = N; UTR = N; Out-of-Frame = Y; Creates a PTC when Skipped = N; Codes for the Only Functional Domain = N; Codes for the Only Repeat Domain = N; Contains a LP/P In-Frame Deletion = N; ≥ 10% of CDS and Codes for Multiple Domains/Repeats = N	Indispensable	No	No	Yes	No	No	No	No
NM_000051	ATM	53	3.40696	NA	NA	NA	39.5683	First Coding Exon = N; Last Coding Exon = N; UTR = N; Out-of-Frame = Y; Creates a PTC when Skipped = N; Codes for the Only Functional Domain = N; Codes for the Only Repeat Domain = N; Contains a LP/P In-Frame Deletion = N; ≥ 10% of CDS and Codes for Multiple Domains/Repeats = N	Indispensable	No	No	Yes	No	No	No	No
NM_000051	ATM	54	4.24434	NA	NA	NA	33.7349	First Coding Exon = N; Last Coding Exon = N; UTR = N; Out-of-Frame = Y; Creates a PTC when Skipped = N; Codes for the Only Functional Domain = N; Codes for the Only Repeat Domain = N; Contains a LP/P In-Frame Deletion = N; ≥ 10% of CDS and Codes for Multiple Domains/Repeats = N	Indispensable	No	No	Yes	No	No	No	No
NM_001940	ATN1	5	1.39447	8	14	57.1429	63.8213	First Coding Exon = N; Last Coding Exon = N; UTR = N; Out-of-Frame = Y; Creates a PTC when Skipped = N; Codes for the Only Functional Domain = N; Codes for the Only Repeat Domain = N; Contains a LP/P In-Frame Deletion = N; ≥ 10% of CDS and Codes for Multiple Domains/Repeats = N	Indispensable	No	Yes	No	No	No	No	No
NM_001940	ATN1	6	4.29018	12	14	85.7143	66.8161	First Coding Exon = N; Last Coding Exon = N; UTR = N; Out-of-Frame = Y; Creates a PTC when Skipped = N; Codes for the Only Functional Domain = N; Codes for the Only Repeat Domain = N; Contains a LP/P In-Frame Deletion = N; ≥ 10% of CDS and Codes for Multiple Domains/Repeats = N	Indispensable	No	No	No	No	No	No	No
NM_001940	ATN1	7	3.41737	11	14	78.5714	64.2755	First Coding Exon = N; Last Coding Exon = N; UTR = N; Out-of-Frame = Y; Creates a PTC when Skipped = N; Codes for the Only Functional Domain = N; Codes for the Only Repeat Domain = N; Contains a LP/P In-Frame Deletion = Y; ≥ 10% of CDS and Codes for Multiple Domains/Repeats = N	Indispensable	No	No	No	No	No	No	No
NM_001940	ATN1	9	4.83657	12	14	85.7143	65.1934	First Coding Exon = N; Last Coding Exon = N; UTR = N; Out-of-Frame = Y; Creates a PTC when Skipped = N; Codes for the Only Functional Domain = N; Codes for the Only Repeat Domain = N; Contains a LP/P In-Frame Deletion = N; ≥ 10% of CDS and Codes for Multiple Domains/Repeats = N	Indispensable	No	No	No	No	No	No	No
NM_015205	ATP11A	7	3.8499	6	19	31.5789	59.6154	First Coding Exon = N; Last Coding Exon = N; UTR = N; Out-of-Frame = Y; Creates a PTC when Skipped = N; Codes for the Only Functional Domain = N; Codes for the Only Repeat Domain = N; Contains a LP/P In-Frame Deletion = N; ≥ 10% of CDS and Codes for Multiple Domains/Repeats = N	Indispensable	No	No	No	No	No	No	No
NM_015205	ATP11A	9	4.41122	6	19	31.5789	46.1538	First Coding Exon = N; Last Coding Exon = N; UTR = N; Out-of-Frame = Y; Creates a PTC when Skipped = N; Codes for the Only Functional Domain = N; Codes for the Only Repeat Domain = N; Contains a LP/P In-Frame Deletion = N; ≥ 10% of CDS and Codes for Multiple Domains/Repeats = N	Indispensable	No	No	No	No	No	No	No
NM_015205	ATP11A	10	5.39853	6	19	31.5789	40.2439	First Coding Exon = N; Last Coding Exon = N; UTR = N; Out-of-Frame = Y; Creates a PTC when Skipped = N; Codes for the Only Functional Domain = N; Codes for the Only Repeat Domain = N; Contains a LP/P In-Frame Deletion = N; ≥ 10% of CDS and Codes for Multiple Domains/Repeats = N	Indispensable	No	No	Yes	No	No	No	No
NM_015205	ATP11A	11	3.75636	6	19	31.5789	47.0199	First Coding Exon = N; Last Coding Exon = N; UTR = N; Out-of-Frame = Y; Creates a PTC when Skipped = N; Codes for the Only Functional Domain = N; Codes for the Only Repeat Domain = N; Contains a LP/P In-Frame Deletion = N; ≥ 10% of CDS and Codes for Multiple Domains/Repeats = N	Indispensable	No	No	No	No	No	No	No
