## Supplementary Tables 1-9 for "A scalable platform for exon-skipping antisense oligonucleotide therapy development for inborn genetic diseases" (part 16 of 79)

### Sheet: S4_Exon_Metrics (continued)
Table S4: Exon-level inclusion, conservation, and GC content metrics with percentile-based thresholds across Mendeliome exons
NM_015205	ATP11A	14	3.84093	6	19	31.5789	62.1951	First Coding Exon = N; Last Coding Exon = N; UTR = N; Out-of-Frame = Y; Creates a PTC when Skipped = N; Codes for the Only Functional Domain = N; Codes for the Only Repeat Domain = N; Contains a LP/P In-Frame Deletion = N; ≥ 10% of CDS and Codes for Multiple Domains/Repeats = N	Indispensable	No	No	No	No	No	No	No
NM_015205	ATP11A	16	4.11781	6	19	31.5789	35.1351	First Coding Exon = N; Last Coding Exon = N; UTR = N; Out-of-Frame = Y; Creates a PTC when Skipped = N; Codes for the Only Functional Domain = N; Codes for the Only Repeat Domain = N; Contains a LP/P In-Frame Deletion = N; ≥ 10% of CDS and Codes for Multiple Domains/Repeats = N	Indispensable	No	No	Yes	No	No	No	No
NM_015205	ATP11A	17	4.0552	6	19	31.5789	47.1154	First Coding Exon = N; Last Coding Exon = N; UTR = N; Out-of-Frame = Y; Creates a PTC when Skipped = N; Codes for the Only Functional Domain = N; Codes for the Only Repeat Domain = N; Contains a LP/P In-Frame Deletion = N; ≥ 10% of CDS and Codes for Multiple Domains/Repeats = N	Indispensable	No	No	No	No	No	No	No
NM_015205	ATP11A	18	3.40496	7	19	36.8421	46.1538	First Coding Exon = N; Last Coding Exon = N; UTR = N; Out-of-Frame = Y; Creates a PTC when Skipped = N; Codes for the Only Functional Domain = N; Codes for the Only Repeat Domain = N; Contains a LP/P In-Frame Deletion = N; ≥ 10% of CDS and Codes for Multiple Domains/Repeats = N	Indispensable	No	No	No	No	No	No	No
NM_015205	ATP11A	20	3.99555	7	19	36.8421	56	First Coding Exon = N; Last Coding Exon = N; UTR = N; Out-of-Frame = Y; Creates a PTC when Skipped = N; Codes for the Only Functional Domain = N; Codes for the Only Repeat Domain = N; Contains a LP/P In-Frame Deletion = N; ≥ 10% of CDS and Codes for Multiple Domains/Repeats = N	Indispensable	No	No	No	No	No	No	No
NM_015205	ATP11A	21	4.75014	7	19	36.8421	40.7767	First Coding Exon = N; Last Coding Exon = N; UTR = N; Out-of-Frame = Y; Creates a PTC when Skipped = N; Codes for the Only Functional Domain = N; Codes for the Only Repeat Domain = N; Contains a LP/P In-Frame Deletion = N; ≥ 10% of CDS and Codes for Multiple Domains/Repeats = N	Indispensable	No	No	Yes	No	No	No	No
NM_015205	ATP11A	22	4.80237	7	19	36.8421	46.5753	First Coding Exon = N; Last Coding Exon = N; UTR = N; Out-of-Frame = Y; Creates a PTC when Skipped = N; Codes for the Only Functional Domain = N; Codes for the Only Repeat Domain = N; Contains a LP/P In-Frame Deletion = N; ≥ 10% of CDS and Codes for Multiple Domains/Repeats = N	Indispensable	No	No	No	No	No	No	No
NM_015205	ATP11A	24	4.15548	6	19	31.5789	54.6875	First Coding Exon = N; Last Coding Exon = N; UTR = N; Out-of-Frame = Y; Creates a PTC when Skipped = N; Codes for the Only Functional Domain = N; Codes for the Only Repeat Domain = N; Contains a LP/P In-Frame Deletion = N; ≥ 10% of CDS and Codes for Multiple Domains/Repeats = N	Indispensable	No	No	No	No	No	No	No
NM_015205	ATP11A	25	4.56016	6	19	31.5789	52.9412	First Coding Exon = N; Last Coding Exon = N; UTR = N; Out-of-Frame = Y; Creates a PTC when Skipped = N; Codes for the Only Functional Domain = N; Codes for the Only Repeat Domain = N; Contains a LP/P In-Frame Deletion = N; ≥ 10% of CDS and Codes for Multiple Domains/Repeats = N	Indispensable	No	No	No	No	No	No	No
NM_015205	ATP11A	27	4.70615	7	19	36.8421	50	First Coding Exon = N; Last Coding Exon = N; UTR = N; Out-of-Frame = Y; Creates a PTC when Skipped = N; Codes for the Only Functional Domain = N; Codes for the Only Repeat Domain = N; Contains a LP/P In-Frame Deletion = N; ≥ 10% of CDS and Codes for Multiple Domains/Repeats = N	Indispensable	No	No	No	No	No	No	No
NM_015205	ATP11A	28	3.94567	7	19	36.8421	60.241	First Coding Exon = N; Last Coding Exon = N; UTR = N; Out-of-Frame = Y; Creates a PTC when Skipped = N; Codes for the Only Functional Domain = N; Codes for the Only Repeat Domain = N; Contains a LP/P In-Frame Deletion = N; ≥ 10% of CDS and Codes for Multiple Domains/Repeats = N	Indispensable	No	No	No	No	No	No	No
NM_001353812	ATP11C	7	3.80087	5	9	55.5556	46.1538	First Coding Exon = N; Last Coding Exon = N; UTR = N; Out-of-Frame = Y; Creates a PTC when Skipped = N; Codes for the Only Functional Domain = N; Codes for the Only Repeat Domain = N; Contains a LP/P In-Frame Deletion = N; ≥ 10% of CDS and Codes for Multiple Domains/Repeats = N	Indispensable	No	No	No	No	No	No	No
NM_001353812	ATP11C	9	4.48069	5	9	55.5556	40	First Coding Exon = N; Last Coding Exon = N; UTR = N; Out-of-Frame = Y; Creates a PTC when Skipped = N; Codes for the Only Functional Domain = N; Codes for the Only Repeat Domain = N; Contains a LP/P In-Frame Deletion = N; ≥ 10% of CDS and Codes for Multiple Domains/Repeats = N	Indispensable	No	No	Yes	No	No	No	No
NM_001353812	ATP11C	10	5.93625	5	9	55.5556	40.2439	First Coding Exon = N; Last Coding Exon = N; UTR = N; Out-of-Frame = Y; Creates a PTC when Skipped = N; Codes for the Only Functional Domain = N; Codes for the Only Repeat Domain = N; Contains a LP/P In-Frame Deletion = N; ≥ 10% of CDS and Codes for Multiple Domains/Repeats = N	Indispensable	No	No	Yes	No	No	No	No
NM_001353812	ATP11C	11	3.93363	5	9	55.5556	36.4238	First Coding Exon = N; Last Coding Exon = N; UTR = N; Out-of-Frame = Y; Creates a PTC when Skipped = N; Codes for the Only Functional Domain = N; Codes for the Only Repeat Domain = N; Contains a LP/P In-Frame Deletion = N; ≥ 10% of CDS and Codes for Multiple Domains/Repeats = N	Indispensable	No	No	Yes	No	No	No	No
NM_001353812	ATP11C	14	3.26254	5	9	55.5556	38.8158	First Coding Exon = N; Last Coding Exon = N; UTR = N; Out-of-Frame = Y; Creates a PTC when Skipped = N; Codes for the Only Functional Domain = N; Codes for the Only Repeat Domain = N; Contains a LP/P In-Frame Deletion = N; ≥ 10% of CDS and Codes for Multiple Domains/Repeats = N	Indispensable	No	No	Yes	No	No	No	No
NM_001353812	ATP11C	16	3.87149	5	9	55.5556	40.5405	First Coding Exon = N; Last Coding Exon = N; UTR = N; Out-of-Frame = Y; Creates a PTC when Skipped = N; Codes for the Only Functional Domain = N; Codes for the Only Repeat Domain = N; Contains a LP/P In-Frame Deletion = N; ≥ 10% of CDS and Codes for Multiple Domains/Repeats = N	Indispensable	No	No	Yes	No	No	No	No
NM_001353812	ATP11C	17	3.44135	5	9	55.5556	39.4231	First Coding Exon = N; Last Coding Exon = N; UTR = N; Out-of-Frame = Y; Creates a PTC when Skipped = N; Codes for the Only Functional Domain = N; Codes for the Only Repeat Domain = N; Contains a LP/P In-Frame Deletion = N; ≥ 10% of CDS and Codes for Multiple Domains/Repeats = N	Indispensable	No	No	Yes	No	No	No	No
NM_001353812	ATP11C	18	3.19839	5	9	55.5556	37.3626	First Coding Exon = N; Last Coding Exon = N; UTR = N; Out-of-Frame = Y; Creates a PTC when Skipped = N; Codes for the Only Functional Domain = N; Codes for the Only Repeat Domain = N; Contains a LP/P In-Frame Deletion = N; ≥ 10% of CDS and Codes for Multiple Domains/Repeats = N	Indispensable	No	No	Yes	No	No	No	No
NM_001353812	ATP11C	20	3.93556	5	9	55.5556	39.4286	First Coding Exon = N; Last Coding Exon = N; UTR = N; Out-of-Frame = Y; Creates a PTC when Skipped = N; Codes for the Only Functional Domain = N; Codes for the Only Repeat Domain = N; Contains a LP/P In-Frame Deletion = N; ≥ 10% of CDS and Codes for Multiple Domains/Repeats = N	Indispensable	No	No	Yes	No	No	No	No
NM_001353812	ATP11C	21	4.80326	5	9	55.5556	40.7767	First Coding Exon = N; Last Coding Exon = N; UTR = N; Out-of-Frame = Y; Creates a PTC when Skipped = N; Codes for the Only Functional Domain = N; Codes for the Only Repeat Domain = N; Contains a LP/P In-Frame Deletion = N; ≥ 10% of CDS and Codes for Multiple Domains/Repeats = N	Indispensable	No	No	Yes	No	No	No	No
NM_001353812	ATP11C	22	4.90332	4	9	44.4444	37.6712	First Coding Exon = N; Last Coding Exon = N; UTR = N; Out-of-Frame = Y; Creates a PTC when Skipped = N; Codes for the Only Functional Domain = N; Codes for the Only Repeat Domain = N; Contains a LP/P In-Frame Deletion = N; ≥ 10% of CDS and Codes for Multiple Domains/Repeats = N	Indispensable	No	No	Yes	No	No	No	No
NM_001353812	ATP11C	24	4.69362	5	9	55.5556	44.5312	First Coding Exon = N; Last Coding Exon = N; UTR = N; Out-of-Frame = Y; Creates a PTC when Skipped = N; Codes for the Only Functional Domain = N; Codes for the Only Repeat Domain = N; Contains a LP/P In-Frame Deletion = N; ≥ 10% of CDS and Codes for Multiple Domains/Repeats = N	Indispensable	No	No	No	No	No	No	No
NM_001353812	ATP11C	25	3.91321	6	9	66.6667	42.6471	First Coding Exon = N; Last Coding Exon = N; UTR = N; Out-of-Frame = Y; Creates a PTC when Skipped = N; Codes for the Only Functional Domain = N; Codes for the Only Repeat Domain = N; Contains a LP/P In-Frame Deletion = N; ≥ 10% of CDS and Codes for Multiple Domains/Repeats = N	Indispensable	No	No	No	No	No	No	No
NM_001353812	ATP11C	27	5.43818	7	9	77.7778	40.3846	First Coding Exon = N; Last Coding Exon = N; UTR = N; Out-of-Frame = Y; Creates a PTC when Skipped = N; Codes for the Only Functional Domain = N; Codes for the Only Repeat Domain = N; Contains a LP/P In-Frame Deletion = N; ≥ 10% of CDS and Codes for Multiple Domains/Repeats = N	Indispensable	No	No	Yes	No	No	No	No
NM_001353812	ATP11C	28	3.83575	7	9	77.7778	37.013	First Coding Exon = N; Last Coding Exon = N; UTR = N; Out-of-Frame = Y; Creates a PTC when Skipped = N; Codes for the Only Functional Domain = N; Codes for the Only Repeat Domain = N; Contains a LP/P In-Frame Deletion = N; ≥ 10% of CDS and Codes for Multiple Domains/Repeats = N	Indispensable	No	No	Yes	No	No	No	No
NM_022089	ATP13A2	2	1.88429	3	14	21.4286	58.9474	First Coding Exon = N; Last Coding Exon = N; UTR = N; Out-of-Frame = Y; Creates a PTC when Skipped = N; Codes for the Only Functional Domain = N; Codes for the Only Repeat Domain = N; Contains a LP/P In-Frame Deletion = N; ≥ 10% of CDS and Codes for Multiple Domains/Repeats = N	Indispensable	Yes	Yes	No	Yes	No	No	No
NM_022089	ATP13A2	4	1.94655	7	14	50	61.0169	First Coding Exon = N; Last Coding Exon = N; UTR = N; Out-of-Frame = Y; Creates a PTC when Skipped = N; Codes for the Only Functional Domain = N; Codes for the Only Repeat Domain = N; Contains a LP/P In-Frame Deletion = N; ≥ 10% of CDS and Codes for Multiple Domains/Repeats = N	Indispensable	No	Yes	No	No	No	No	No
NM_022089	ATP13A2	5	0.54038	3	14	21.4286	68.4615	First Coding Exon = N; Last Coding Exon = N; UTR = N; Out-of-Frame = Y; Creates a PTC when Skipped = N; Codes for the Only Functional Domain = N; Codes for the Only Repeat Domain = N; Contains a LP/P In-Frame Deletion = N; ≥ 10% of CDS and Codes for Multiple Domains/Repeats = N	Indispensable	Yes	Yes	No	Yes	No	No	No
NM_022089	ATP13A2	6	2.36599	5	14	35.7143	57.5	First Coding Exon = N; Last Coding Exon = N; UTR = N; Out-of-Frame = Y; Creates a PTC when Skipped = N; Codes for the Only Functional Domain = N; Codes for the Only Repeat Domain = N; Contains a LP/P In-Frame Deletion = N; ≥ 10% of CDS and Codes for Multiple Domains/Repeats = N	Indispensable	No	Yes	No	No	No	No	No
NM_022089	ATP13A2	8	2.5812	6	14	42.8571	60	First Coding Exon = N; Last Coding Exon = N; UTR = N; Out-of-Frame = Y; Creates a PTC when Skipped = N; Codes for the Only Functional Domain = N; Codes for the Only Repeat Domain = N; Contains a LP/P In-Frame Deletion = N; ≥ 10% of CDS and Codes for Multiple Domains/Repeats = N	Indispensable	No	No	No	No	No	No	No
NM_022089	ATP13A2	10	1.98711	5	14	35.7143	61.194	First Coding Exon = N; Last Coding Exon = N; UTR = N; Out-of-Frame = Y; Creates a PTC when Skipped = N; Codes for the Only Functional Domain = N; Codes for the Only Repeat Domain = N; Contains a LP/P In-Frame Deletion = N; ≥ 10% of CDS and Codes for Multiple Domains/Repeats = N	Indispensable	No	Yes	No	No	No	No	No
NM_022089	ATP13A2	14	2.5148	4	14	28.5714	55.3191	First Coding Exon = N; Last Coding Exon = N; UTR = N; Out-of-Frame = Y; Creates a PTC when Skipped = N; Codes for the Only Functional Domain = N; Codes for the Only Repeat Domain = N; Contains a LP/P In-Frame Deletion = N; ≥ 10% of CDS and Codes for Multiple Domains/Repeats = N	Indispensable	No	No	No	No	No	No	No
NM_022089	ATP13A2	18	2.75818	3	14	21.4286	68.75	First Coding Exon = N; Last Coding Exon = N; UTR = N; Out-of-Frame = Y; Creates a PTC when Skipped = N; Codes for the Only Functional Domain = N; Codes for the Only Repeat Domain = N; Contains a LP/P In-Frame Deletion = N; ≥ 10% of CDS and Codes for Multiple Domains/Repeats = N	Indispensable	Yes	No	No	No	No	No	No
NM_022089	ATP13A2	19	1.76343	4	14	28.5714	65.2893	First Coding Exon = N; Last Coding Exon = N; UTR = N; Out-of-Frame = Y; Creates a PTC when Skipped = N; Codes for the Only Functional Domain = N; Codes for the Only Repeat Domain = N; Contains a LP/P In-Frame Deletion = N; ≥ 10% of CDS and Codes for Multiple Domains/Repeats = N	Indispensable	No	Yes	No	No	No	No	No
NM_022089	ATP13A2	20	2.54901	4	14	28.5714	61.6	First Coding Exon = N; Last Coding Exon = N; UTR = N; Out-of-Frame = Y; Creates a PTC when Skipped = N; Codes for the Only Functional Domain = N; Codes for the Only Repeat Domain = N; Contains a LP/P In-Frame Deletion = N; ≥ 10% of CDS and Codes for Multiple Domains/Repeats = N	Indispensable	No	No	No	No	No	No	No
NM_022089	ATP13A2	21	1.95012	3	14	21.4286	65.8385	First Coding Exon = N; Last Coding Exon = N; UTR = N; Out-of-Frame = Y; Creates a PTC when Skipped = N; Codes for the Only Functional Domain = N; Codes for the Only Repeat Domain = N; Contains a LP/P In-Frame Deletion = N; ≥ 10% of CDS and Codes for Multiple Domains/Repeats = N	Indispensable	Yes	Yes	No	Yes	No	No	No
NM_022089	ATP13A2	23	3.54008	4	14	28.5714	60	First Coding Exon = N; Last Coding Exon = N; UTR = N; Out-of-Frame = Y; Creates a PTC when Skipped = N; Codes for the Only Functional Domain = N; Codes for the Only Repeat Domain = N; Contains a LP/P In-Frame Deletion = N; ≥ 10% of CDS and Codes for Multiple Domains/Repeats = N	Indispensable	No	No	No	No	No	No	No
NM_022089	ATP13A2	25	4.76708	4	14	28.5714	55.6701	First Coding Exon = N; Last Coding Exon = N; UTR = N; Out-of-Frame = Y; Creates a PTC when Skipped = N; Codes for the Only Functional Domain = N; Codes for the Only Repeat Domain = N; Contains a LP/P In-Frame Deletion = N; ≥ 10% of CDS and Codes for Multiple Domains/Repeats = N	Indispensable	No	No	No	No	No	No	No
NM_022089	ATP13A2	26	2.74921	4	14	28.5714	67.4107	First Coding Exon = N; Last Coding Exon = N; UTR = N; Out-of-Frame = Y; Creates a PTC when Skipped = N; Codes for the Only Functional Domain = N; Codes for the Only Repeat Domain = N; Contains a LP/P In-Frame Deletion = N; ≥ 10% of CDS and Codes for Multiple Domains/Repeats = N	Indispensable	No	No	No	No	No	No	No
NM_022089	ATP13A2	27	3.20281	4	14	28.5714	61.8421	First Coding Exon = N; Last Coding Exon = N; UTR = N; Out-of-Frame = Y; Creates a PTC when Skipped = N; Codes for the Only Functional Domain = N; Codes for the Only Repeat Domain = N; Contains a LP/P In-Frame Deletion = N; ≥ 10% of CDS and Codes for Multiple Domains/Repeats = N	Indispensable	No	No	No	No	No	No	No
NM_022089	ATP13A2	28	2.37049	2	14	14.2857	67.0588	First Coding Exon = N; Last Coding Exon = N; UTR = N; Out-of-Frame = Y; Creates a PTC when Skipped = N; Codes for the Only Functional Domain = N; Codes for the Only Repeat Domain = N; Contains a LP/P In-Frame Deletion = N; ≥ 10% of CDS and Codes for Multiple Domains/Repeats = N	Indispensable	Yes	Yes	No	Yes	No	No	No
NM_001367549	ATP13A3	6	3.81534	23	34	67.6471	28.169	First Coding Exon = N; Last Coding Exon = N; UTR = N; Out-of-Frame = Y; Creates a PTC when Skipped = N; Codes for the Only Functional Domain = N; Codes for the Only Repeat Domain = N; Contains a LP/P In-Frame Deletion = N; ≥ 10% of CDS and Codes for Multiple Domains/Repeats = N	Indispensable	No	No	Yes	No	No	No	No
NM_001367549	ATP13A3	8	5.38296	23	34	67.6471	30	First Coding Exon = N; Last Coding Exon = N; UTR = N; Out-of-Frame = Y; Creates a PTC when Skipped = N; Codes for the Only Functional Domain = N; Codes for the Only Repeat Domain = N; Contains a LP/P In-Frame Deletion = N; ≥ 10% of CDS and Codes for Multiple Domains/Repeats = N	Indispensable	No	No	Yes	No	No	No	No
NM_001367549	ATP13A3	10	4.30453	22	34	64.7059	36.9863	First Coding Exon = N; Last Coding Exon = N; UTR = N; Out-of-Frame = Y; Creates a PTC when Skipped = N; Codes for the Only Functional Domain = N; Codes for the Only Repeat Domain = N; Contains a LP/P In-Frame Deletion = N; ≥ 10% of CDS and Codes for Multiple Domains/Repeats = N	Indispensable	No	No	Yes	No	No	No	No
NM_001367549	ATP13A3	13	4.33113	22	34	64.7059	36.0759	First Coding Exon = N; Last Coding Exon = N; UTR = N; Out-of-Frame = Y; Creates a PTC when Skipped = N; Codes for the Only Functional Domain = N; Codes for the Only Repeat Domain = N; Contains a LP/P In-Frame Deletion = N; ≥ 10% of CDS and Codes for Multiple Domains/Repeats = N	Indispensable	No	No	Yes	No	No	No	No
NM_001367549	ATP13A3	15	4.56685	22	34	64.7059	43.5484	First Coding Exon = N; Last Coding Exon = N; UTR = N; Out-of-Frame = Y; Creates a PTC when Skipped = N; Codes for the Only Functional Domain = N; Codes for the Only Repeat Domain = N; Contains a LP/P In-Frame Deletion = N; ≥ 10% of CDS and Codes for Multiple Domains/Repeats = N	Indispensable	No	No	No	No	No	No	No
NM_001367549	ATP13A3	16	4.26275	22	34	64.7059	38.4106	First Coding Exon = N; Last Coding Exon = N; UTR = N; Out-of-Frame = Y; Creates a PTC when Skipped = N; Codes for the Only Functional Domain = N; Codes for the Only Repeat Domain = N; Contains a LP/P In-Frame Deletion = N; ≥ 10% of CDS and Codes for Multiple Domains/Repeats = N	Indispensable	No	No	Yes	No	No	No	No
NM_001367549	ATP13A3	19	3.93042	22	34	64.7059	50.6494	First Coding Exon = N; Last Coding Exon = N; UTR = N; Out-of-Frame = Y; Creates a PTC when Skipped = N; Codes for the Only Functional Domain = N; Codes for the Only Repeat Domain = N; Contains a LP/P In-Frame Deletion = N; ≥ 10% of CDS and Codes for Multiple Domains/Repeats = N	Indispensable	No	No	No	No	No	No	No
NM_001367549	ATP13A3	20	3.65862	22	34	64.7059	39.6694	First Coding Exon = N; Last Coding Exon = N; UTR = N; Out-of-Frame = Y; Creates a PTC when Skipped = N; Codes for the Only Functional Domain = N; Codes for the Only Repeat Domain = N; Contains a LP/P In-Frame Deletion = N; ≥ 10% of CDS and Codes for Multiple Domains/Repeats = N	Indispensable	No	No	Yes	No	No	No	No
NM_001367549	ATP13A3	21	4.55292	22	34	64.7059	37.6	First Coding Exon = N; Last Coding Exon = N; UTR = N; Out-of-Frame = Y; Creates a PTC when Skipped = N; Codes for the Only Functional Domain = N; Codes for the Only Repeat Domain = N; Contains a LP/P In-Frame Deletion = N; ≥ 10% of CDS and Codes for Multiple Domains/Repeats = N	Indispensable	No	No	Yes	No	No	No	No
NM_001367549	ATP13A3	22	4.15336	22	34	64.7059	44.8864	First Coding Exon = N; Last Coding Exon = N; UTR = N; Out-of-Frame = Y; Creates a PTC when Skipped = N; Codes for the Only Functional Domain = N; Codes for the Only Repeat Domain = N; Contains a LP/P In-Frame Deletion = N; ≥ 10% of CDS and Codes for Multiple Domains/Repeats = N	Indispensable	No	No	No	No	No	No	No
NM_001367549	ATP13A3	24	4.71948	22	34	64.7059	45	First Coding Exon = N; Last Coding Exon = N; UTR = N; Out-of-Frame = Y; Creates a PTC when Skipped = N; Codes for the Only Functional Domain = N; Codes for the Only Repeat Domain = N; Contains a LP/P In-Frame Deletion = N; ≥ 10% of CDS and Codes for Multiple Domains/Repeats = N	Indispensable	No	No	No	No	No	No	No
NM_001367549	ATP13A3	25	5.2924	22	34	64.7059	41.8605	First Coding Exon = N; Last Coding Exon = N; UTR = N; Out-of-Frame = Y; Creates a PTC when Skipped = N; Codes for the Only Functional Domain = N; Codes for the Only Repeat Domain = N; Contains a LP/P In-Frame Deletion = N; ≥ 10% of CDS and Codes for Multiple Domains/Repeats = N	Indispensable	No	No	No	No	No	No	No
NM_001367549	ATP13A3	26	5.40498	22	34	64.7059	49.0909	First Coding Exon = N; Last Coding Exon = N; UTR = N; Out-of-Frame = Y; Creates a PTC when Skipped = N; Codes for the Only Functional Domain = N; Codes for the Only Repeat Domain = N; Contains a LP/P In-Frame Deletion = N; ≥ 10% of CDS and Codes for Multiple Domains/Repeats = N	Indispensable	No	No	No	No	No	No	No
NM_001367549	ATP13A3	27	5.72615	22	34	64.7059	40.2062	First Coding Exon = N; Last Coding Exon = N; UTR = N; Out-of-Frame = Y; Creates a PTC when Skipped = N; Codes for the Only Functional Domain = N; Codes for the Only Repeat Domain = N; Contains a LP/P In-Frame Deletion = N; ≥ 10% of CDS and Codes for Multiple Domains/Repeats = N	Indispensable	No	No	Yes	No	No	No	No
NM_001367549	ATP13A3	28	4.46803	22	34	64.7059	35.6164	First Coding Exon = N; Last Coding Exon = N; UTR = N; Out-of-Frame = Y; Creates a PTC when Skipped = N; Codes for the Only Functional Domain = N; Codes for the Only Repeat Domain = N; Contains a LP/P In-Frame Deletion = N; ≥ 10% of CDS and Codes for Multiple Domains/Repeats = N	Indispensable	No	No	Yes	No	No	No	No
NM_001367549	ATP13A3	29	3.95537	22	34	64.7059	42.6966	First Coding Exon = N; Last Coding Exon = N; UTR = N; Out-of-Frame = Y; Creates a PTC when Skipped = N; Codes for the Only Functional Domain = N; Codes for the Only Repeat Domain = N; Contains a LP/P In-Frame Deletion = N; ≥ 10% of CDS and Codes for Multiple Domains/Repeats = N	Indispensable	No	No	No	No	No	No	No
NM_001367549	ATP13A3	30	3.67441	21	34	61.7647	35.1064	First Coding Exon = N; Last Coding Exon = N; UTR = N; Out-of-Frame = Y; Creates a PTC when Skipped = N; Codes for the Only Functional Domain = N; Codes for the Only Repeat Domain = N; Contains a LP/P In-Frame Deletion = N; ≥ 10% of CDS and Codes for Multiple Domains/Repeats = N	Indispensable	No	No	Yes	No	No	No	No
NM_001367549	ATP13A3	31	2.86749	20	34	58.8235	26.9663	First Coding Exon = N; Last Coding Exon = N; UTR = N; Out-of-Frame = Y; Creates a PTC when Skipped = N; Codes for the Only Functional Domain = N; Codes for the Only Repeat Domain = N; Contains a LP/P In-Frame Deletion = N; ≥ 10% of CDS and Codes for Multiple Domains/Repeats = N	Indispensable	No	No	Yes	No	No	No	No
NM_000701	ATP1A1	7	5.38452	13	22	59.0909	46.6102	First Coding Exon = N; Last Coding Exon = N; UTR = N; Out-of-Frame = Y; Creates a PTC when Skipped = N; Codes for the Only Functional Domain = N; Codes for the Only Repeat Domain = N; Contains a LP/P In-Frame Deletion = N; ≥ 10% of CDS and Codes for Multiple Domains/Repeats = N	Indispensable	No	No	No	No	No	No	No
NM_000701	ATP1A1	8	4.92882	12	22	54.5455	52.0446	First Coding Exon = N; Last Coding Exon = N; UTR = N; Out-of-Frame = Y; Creates a PTC when Skipped = N; Codes for the Only Functional Domain = N; Codes for the Only Repeat Domain = N; Contains a LP/P In-Frame Deletion = N; ≥ 10% of CDS and Codes for Multiple Domains/Repeats = N	Indispensable	No	No	No	No	No	No	No
NM_000701	ATP1A1	9	5.77875	11	22	50	47.7387	First Coding Exon = N; Last Coding Exon = N; UTR = N; Out-of-Frame = Y; Creates a PTC when Skipped = N; Codes for the Only Functional Domain = N; Codes for the Only Repeat Domain = N; Contains a LP/P In-Frame Deletion = N; ≥ 10% of CDS and Codes for Multiple Domains/Repeats = N	Indispensable	No	No	No	No	No	No	No
NM_000701	ATP1A1	10	4.01647	13	22	59.0909	45.4545	First Coding Exon = N; Last Coding Exon = N; UTR = N; Out-of-Frame = Y; Creates a PTC when Skipped = N; Codes for the Only Functional Domain = N; Codes for the Only Repeat Domain = N; Contains a LP/P In-Frame Deletion = N; ≥ 10% of CDS and Codes for Multiple Domains/Repeats = N	Indispensable	No	No	No	No	No	No	No
NM_000701	ATP1A1	12	4.3923	13	22	59.0909	56.4767	First Coding Exon = N; Last Coding Exon = N; UTR = N; Out-of-Frame = Y; Creates a PTC when Skipped = N; Codes for the Only Functional Domain = N; Codes for the Only Repeat Domain = N; Contains a LP/P In-Frame Deletion = N; ≥ 10% of CDS and Codes for Multiple Domains/Repeats = N	Indispensable	No	No	No	No	No	No	No
NM_000701	ATP1A1	13	4.69609	12	22	54.5455	50	First Coding Exon = N; Last Coding Exon = N; UTR = N; Out-of-Frame = Y; Creates a PTC when Skipped = N; Codes for the Only Functional Domain = N; Codes for the Only Repeat Domain = N; Contains a LP/P In-Frame Deletion = N; ≥ 10% of CDS and Codes for Multiple Domains/Repeats = N	Indispensable	No	No	No	No	No	No	No
NM_000701	ATP1A1	14	5.72591	14	22	63.6364	53.2847	First Coding Exon = N; Last Coding Exon = N; UTR = N; Out-of-Frame = Y; Creates a PTC when Skipped = N; Codes for the Only Functional Domain = N; Codes for the Only Repeat Domain = N; Contains a LP/P In-Frame Deletion = N; ≥ 10% of CDS and Codes for Multiple Domains/Repeats = N	Indispensable	No	No	No	No	No	No	No
NM_000701	ATP1A1	15	5.16659	14	22	63.6364	52.3179	First Coding Exon = N; Last Coding Exon = N; UTR = N; Out-of-Frame = Y; Creates a PTC when Skipped = N; Codes for the Only Functional Domain = N; Codes for the Only Repeat Domain = N; Contains a LP/P In-Frame Deletion = N; ≥ 10% of CDS and Codes for Multiple Domains/Repeats = N	Indispensable	No	No	No	No	No	No	No
NM_000701	ATP1A1	16	5.88404	14	22	63.6364	49.7041	First Coding Exon = N; Last Coding Exon = N; UTR = N; Out-of-Frame = Y; Creates a PTC when Skipped = N; Codes for the Only Functional Domain = N; Codes for the Only Repeat Domain = N; Contains a LP/P In-Frame Deletion = N; ≥ 10% of CDS and Codes for Multiple Domains/Repeats = N	Indispensable	No	No	No	No	No	No	No
NM_000701	ATP1A1	17	5.70249	14	22	63.6364	43.2258	First Coding Exon = N; Last Coding Exon = N; UTR = N; Out-of-Frame = Y; Creates a PTC when Skipped = N; Codes for the Only Functional Domain = N; Codes for the Only Repeat Domain = N; Contains a LP/P In-Frame Deletion = N; ≥ 10% of CDS and Codes for Multiple Domains/Repeats = N	Indispensable	No	No	No	No	No	No	No
NM_000701	ATP1A1	18	5.33672	14	22	63.6364	50.8065	First Coding Exon = N; Last Coding Exon = N; UTR = N; Out-of-Frame = Y; Creates a PTC when Skipped = N; Codes for the Only Functional Domain = N; Codes for the Only Repeat Domain = N; Contains a LP/P In-Frame Deletion = N; ≥ 10% of CDS and Codes for Multiple Domains/Repeats = N	Indispensable	No	No	No	No	No	No	No
NM_000701	ATP1A1	19	4.54381	15	22	68.1818	55.4795	First Coding Exon = N; Last Coding Exon = N; UTR = N; Out-of-Frame = Y; Creates a PTC when Skipped = N; Codes for the Only Functional Domain = N; Codes for the Only Repeat Domain = N; Contains a LP/P In-Frame Deletion = N; ≥ 10% of CDS and Codes for Multiple Domains/Repeats = N	Indispensable	No	No	No	No	No	No	No
NM_000701	ATP1A1	20	5.35166	14	22	63.6364	53.4351	First Coding Exon = N; Last Coding Exon = N; UTR = N; Out-of-Frame = Y; Creates a PTC when Skipped = N; Codes for the Only Functional Domain = N; Codes for the Only Repeat Domain = N; Contains a LP/P In-Frame Deletion = N; ≥ 10% of CDS and Codes for Multiple Domains/Repeats = N	Indispensable	No	No	No	No	No	No	No
NM_000701	ATP1A1	22	5.20822	14	22	63.6364	52.1739	First Coding Exon = N; Last Coding Exon = N; UTR = N; Out-of-Frame = Y; Creates a PTC when Skipped = N; Codes for the Only Functional Domain = N; Codes for the Only Repeat Domain = N; Contains a LP/P In-Frame Deletion = N; ≥ 10% of CDS and Codes for Multiple Domains/Repeats = N	Indispensable	No	No	No	No	No	No	No
NM_000702	ATP1A2	7	5.36892	8	14	57.1429	55.0847	First Coding Exon = N; Last Coding Exon = N; UTR = N; Out-of-Frame = Y; Creates a PTC when Skipped = N; Codes for the Only Functional Domain = N; Codes for the Only Repeat Domain = N; Contains a LP/P In-Frame Deletion = N; ≥ 10% of CDS and Codes for Multiple Domains/Repeats = N	Indispensable	No	No	No	No	No	No	No
NM_000702	ATP1A2	8	4.84544	7	14	50	59.1078	First Coding Exon = N; Last Coding Exon = N; UTR = N; Out-of-Frame = Y; Creates a PTC when Skipped = N; Codes for the Only Functional Domain = N; Codes for the Only Repeat Domain = N; Contains a LP/P In-Frame Deletion = N; ≥ 10% of CDS and Codes for Multiple Domains/Repeats = N	Indispensable	No	No	No	No	No	No	No
NM_000702	ATP1A2	9	5.90537	9	14	64.2857	60.804	First Coding Exon = N; Last Coding Exon = N; UTR = N; Out-of-Frame = Y; Creates a PTC when Skipped = N; Codes for the Only Functional Domain = N; Codes for the Only Repeat Domain = N; Contains a LP/P In-Frame Deletion = N; ≥ 10% of CDS and Codes for Multiple Domains/Repeats = N	Indispensable	No	No	No	No	No	No	No
NM_000702	ATP1A2	10	3.26875	8	14	57.1429	57.2727	First Coding Exon = N; Last Coding Exon = N; UTR = N; Out-of-Frame = Y; Creates a PTC when Skipped = N; Codes for the Only Functional Domain = N; Codes for the Only Repeat Domain = N; Contains a LP/P In-Frame Deletion = N; ≥ 10% of CDS and Codes for Multiple Domains/Repeats = N	Indispensable	No	No	No	No	No	No	No
NM_000702	ATP1A2	12	4.3368	9	14	64.2857	61.0526	First Coding Exon = N; Last Coding Exon = N; UTR = N; Out-of-Frame = Y; Creates a PTC when Skipped = N; Codes for the Only Functional Domain = N; Codes for the Only Repeat Domain = N; Contains a LP/P In-Frame Deletion = N; ≥ 10% of CDS and Codes for Multiple Domains/Repeats = N	Indispensable	No	No	No	No	No	No	No
NM_000702	ATP1A2	13	4.39316	9	14	64.2857	53.9773	First Coding Exon = N; Last Coding Exon = N; UTR = N; Out-of-Frame = Y; Creates a PTC when Skipped = N; Codes for the Only Functional Domain = N; Codes for the Only Repeat Domain = N; Contains a LP/P In-Frame Deletion = N; ≥ 10% of CDS and Codes for Multiple Domains/Repeats = N	Indispensable	No	No	No	No	No	No	No
NM_000702	ATP1A2	14	5.42011	9	14	64.2857	54.7445	First Coding Exon = N; Last Coding Exon = N; UTR = N; Out-of-Frame = Y; Creates a PTC when Skipped = N; Codes for the Only Functional Domain = N; Codes for the Only Repeat Domain = N; Contains a LP/P In-Frame Deletion = N; ≥ 10% of CDS and Codes for Multiple Domains/Repeats = N	Indispensable	No	No	No	No	No	No	No
NM_000702	ATP1A2	15	4.84575	9	14	64.2857	54.9669	First Coding Exon = N; Last Coding Exon = N; UTR = N; Out-of-Frame = Y; Creates a PTC when Skipped = N; Codes for the Only Functional Domain = N; Codes for the Only Repeat Domain = N; Contains a LP/P In-Frame Deletion = N; ≥ 10% of CDS and Codes for Multiple Domains/Repeats = N	Indispensable	No	No	No	No	No	No	No
NM_000702	ATP1A2	16	5.40172	9	14	64.2857	59.1716	First Coding Exon = N; Last Coding Exon = N; UTR = N; Out-of-Frame = Y; Creates a PTC when Skipped = N; Codes for the Only Functional Domain = N; Codes for the Only Repeat Domain = N; Contains a LP/P In-Frame Deletion = N; ≥ 10% of CDS and Codes for Multiple Domains/Repeats = N	Indispensable	No	No	No	No	No	No	No
NM_000702	ATP1A2	17	5.39156	9	14	64.2857	53.5484	First Coding Exon = N; Last Coding Exon = N; UTR = N; Out-of-Frame = Y; Creates a PTC when Skipped = N; Codes for the Only Functional Domain = N; Codes for the Only Repeat Domain = N; Contains a LP/P In-Frame Deletion = N; ≥ 10% of CDS and Codes for Multiple Domains/Repeats = N	Indispensable	No	No	No	No	No	No	No
NM_000702	ATP1A2	18	4.69296	9	14	64.2857	56.4516	First Coding Exon = N; Last Coding Exon = N; UTR = N; Out-of-Frame = Y; Creates a PTC when Skipped = N; Codes for the Only Functional Domain = N; Codes for the Only Repeat Domain = N; Contains a LP/P In-Frame Deletion = N; ≥ 10% of CDS and Codes for Multiple Domains/Repeats = N	Indispensable	No	No	No	No	No	No	No
NM_000702	ATP1A2	19	4.23921	8	14	57.1429	56.1644	First Coding Exon = N; Last Coding Exon = N; UTR = N; Out-of-Frame = Y; Creates a PTC when Skipped = N; Codes for the Only Functional Domain = N; Codes for the Only Repeat Domain = N; Contains a LP/P In-Frame Deletion = N; ≥ 10% of CDS and Codes for Multiple Domains/Repeats = N	Indispensable	No	No	No	No	No	No	No
NM_000702	ATP1A2	20	5.06544	9	14	64.2857	58.0153	First Coding Exon = N; Last Coding Exon = N; UTR = N; Out-of-Frame = Y; Creates a PTC when Skipped = N; Codes for the Only Functional Domain = N; Codes for the Only Repeat Domain = N; Contains a LP/P In-Frame Deletion = N; ≥ 10% of CDS and Codes for Multiple Domains/Repeats = N	Indispensable	No	No	No	No	No	No	No
NM_000702	ATP1A2	22	3.72265	7	14	50	56.5217	First Coding Exon = N; Last Coding Exon = N; UTR = N; Out-of-Frame = Y; Creates a PTC when Skipped = N; Codes for the Only Functional Domain = N; Codes for the Only Repeat Domain = N; Contains a LP/P In-Frame Deletion = N; ≥ 10% of CDS and Codes for Multiple Domains/Repeats = N	Indispensable	No	No	No	No	No	No	No
NM_152296	ATP1A3	7	5.1694	11	19	57.8947	57.6271	First Coding Exon = N; Last Coding Exon = N; UTR = N; Out-of-Frame = Y; Creates a PTC when Skipped = N; Codes for the Only Functional Domain = N; Codes for the Only Repeat Domain = N; Contains a LP/P In-Frame Deletion = N; ≥ 10% of CDS and Codes for Multiple Domains/Repeats = N	Indispensable	No	No	No	No	No	No	No
NM_152296	ATP1A3	8	5.37492	10	19	52.6316	61.71	First Coding Exon = N; Last Coding Exon = N; UTR = N; Out-of-Frame = Y; Creates a PTC when Skipped = N; Codes for the Only Functional Domain = N; Codes for the Only Repeat Domain = N; Contains a LP/P In-Frame Deletion = N; ≥ 10% of CDS and Codes for Multiple Domains/Repeats = N	Indispensable	No	No	No	No	No	No	No
NM_152296	ATP1A3	9	5.76988	10	19	52.6316	58.2915	First Coding Exon = N; Last Coding Exon = N; UTR = N; Out-of-Frame = Y; Creates a PTC when Skipped = N; Codes for the Only Functional Domain = N; Codes for the Only Repeat Domain = N; Contains a LP/P In-Frame Deletion = N; ≥ 10% of CDS and Codes for Multiple Domains/Repeats = N	Indispensable	No	No	No	No	No	No	No
NM_152296	ATP1A3	10	3.1555	10	19	52.6316	57.2727	First Coding Exon = N; Last Coding Exon = N; UTR = N; Out-of-Frame = Y; Creates a PTC when Skipped = N; Codes for the Only Functional Domain = N; Codes for the Only Repeat Domain = N; Contains a LP/P In-Frame Deletion = N; ≥ 10% of CDS and Codes for Multiple Domains/Repeats = N	Indispensable	No	No	No	No	No	No	No
NM_152296	ATP1A3	12	4.31156	9	19	47.3684	62.1762	First Coding Exon = N; Last Coding Exon = N; UTR = N; Out-of-Frame = Y; Creates a PTC when Skipped = N; Codes for the Only Functional Domain = N; Codes for the Only Repeat Domain = N; Contains a LP/P In-Frame Deletion = N; ≥ 10% of CDS and Codes for Multiple Domains/Repeats = N	Indispensable	No	No	No	No	No	No	No
NM_152296	ATP1A3	13	4.52263	10	19	52.6316	59.6591	First Coding Exon = N; Last Coding Exon = N; UTR = N; Out-of-Frame = Y; Creates a PTC when Skipped = N; Codes for the Only Functional Domain = N; Codes for the Only Repeat Domain = N; Contains a LP/P In-Frame Deletion = Y; ≥ 10% of CDS and Codes for Multiple Domains/Repeats = N	Indispensable	No	No	No	No	No	No	No
NM_152296	ATP1A3	14	5.64057	10	19	52.6316	62.0438	First Coding Exon = N; Last Coding Exon = N; UTR = N; Out-of-Frame = Y; Creates a PTC when Skipped = N; Codes for the Only Functional Domain = N; Codes for the Only Repeat Domain = N; Contains a LP/P In-Frame Deletion = N; ≥ 10% of CDS and Codes for Multiple Domains/Repeats = N	Indispensable	No	No	No	No	No	No	No
NM_152296	ATP1A3	15	4.85075	10	19	52.6316	58.9404	First Coding Exon = N; Last Coding Exon = N; UTR = N; Out-of-Frame = Y; Creates a PTC when Skipped = N; Codes for the Only Functional Domain = N; Codes for the Only Repeat Domain = N; Contains a LP/P In-Frame Deletion = N; ≥ 10% of CDS and Codes for Multiple Domains/Repeats = N	Indispensable	No	No	No	No	No	No	No
NM_152296	ATP1A3	16	5.12743	9	19	47.3684	60.9467	First Coding Exon = N; Last Coding Exon = N; UTR = N; Out-of-Frame = Y; Creates a PTC when Skipped = N; Codes for the Only Functional Domain = N; Codes for the Only Repeat Domain = N; Contains a LP/P In-Frame Deletion = N; ≥ 10% of CDS and Codes for Multiple Domains/Repeats = N	Indispensable	No	No	No	No	No	No	No
NM_152296	ATP1A3	17	5.75068	10	19	52.6316	56.7742	First Coding Exon = N; Last Coding Exon = N; UTR = N; Out-of-Frame = Y; Creates a PTC when Skipped = N; Codes for the Only Functional Domain = N; Codes for the Only Repeat Domain = N; Contains a LP/P In-Frame Deletion = N; ≥ 10% of CDS and Codes for Multiple Domains/Repeats = N	Indispensable	No	No	No	No	No	No	No
NM_152296	ATP1A3	18	4.86094	10	19	52.6316	57.2581	First Coding Exon = N; Last Coding Exon = N; UTR = N; Out-of-Frame = Y; Creates a PTC when Skipped = N; Codes for the Only Functional Domain = N; Codes for the Only Repeat Domain = N; Contains a LP/P In-Frame Deletion = N; ≥ 10% of CDS and Codes for Multiple Domains/Repeats = N	Indispensable	No	No	No	No	No	No	No
NM_152296	ATP1A3	19	4.44959	9	19	47.3684	56.1644	First Coding Exon = N; Last Coding Exon = N; UTR = N; Out-of-Frame = Y; Creates a PTC when Skipped = N; Codes for the Only Functional Domain = N; Codes for the Only Repeat Domain = N; Contains a LP/P In-Frame Deletion = Y; ≥ 10% of CDS and Codes for Multiple Domains/Repeats = N	Indispensable	No	No	No	No	No	No	No
NM_152296	ATP1A3	20	5.27485	10	19	52.6316	56.4885	First Coding Exon = N; Last Coding Exon = N; UTR = N; Out-of-Frame = Y; Creates a PTC when Skipped = N; Codes for the Only Functional Domain = N; Codes for the Only Repeat Domain = N; Contains a LP/P In-Frame Deletion = N; ≥ 10% of CDS and Codes for Multiple Domains/Repeats = N	Indispensable	No	No	No	No	No	No	No
NM_152296	ATP1A3	22	5.20627	9	19	47.3684	57.6087	First Coding Exon = N; Last Coding Exon = N; UTR = N; Out-of-Frame = Y; Creates a PTC when Skipped = N; Codes for the Only Functional Domain = N; Codes for the Only Repeat Domain = N; Contains a LP/P In-Frame Deletion = N; ≥ 10% of CDS and Codes for Multiple Domains/Repeats = N	Indispensable	No	No	No	No	No	No	No
NM_004320	ATP2A1	3	4.9166	8	14	57.1429	56.6265	First Coding Exon = N; Last Coding Exon = N; UTR = N; Out-of-Frame = Y; Creates a PTC when Skipped = N; Codes for the Only Functional Domain = N; Codes for the Only Repeat Domain = N; Contains a LP/P In-Frame Deletion = N; ≥ 10% of CDS and Codes for Multiple Domains/Repeats = N	Indispensable	No	No	No	No	No	No	No
NM_004320	ATP2A1	5	4.93704	7	14	50	61.1511	First Coding Exon = N; Last Coding Exon = N; UTR = N; Out-of-Frame = Y; Creates a PTC when Skipped = N; Codes for the Only Functional Domain = N; Codes for the Only Repeat Domain = N; Contains a LP/P In-Frame Deletion = N; ≥ 10% of CDS and Codes for Multiple Domains/Repeats = N	Indispensable	No	No	No	No	No	No	No
NM_004320	ATP2A1	7	5.69393	8	14	57.1429	53.4884	First Coding Exon = N; Last Coding Exon = N; UTR = N; Out-of-Frame = Y; Creates a PTC when Skipped = N; Codes for the Only Functional Domain = N; Codes for the Only Repeat Domain = N; Contains a LP/P In-Frame Deletion = N; ≥ 10% of CDS and Codes for Multiple Domains/Repeats = N	Indispensable	No	No	No	No	No	No	No
NM_004320	ATP2A1	8	5.33718	8	14	57.1429	59.0604	First Coding Exon = N; Last Coding Exon = N; UTR = N; Out-of-Frame = Y; Creates a PTC when Skipped = N; Codes for the Only Functional Domain = N; Codes for the Only Repeat Domain = N; Contains a LP/P In-Frame Deletion = N; ≥ 10% of CDS and Codes for Multiple Domains/Repeats = N	Indispensable	No	No	No	No	No	No	No
NM_004320	ATP2A1	9	5.92061	8	14	57.1429	56.8862	First Coding Exon = N; Last Coding Exon = N; UTR = N; Out-of-Frame = Y; Creates a PTC when Skipped = N; Codes for the Only Functional Domain = N; Codes for the Only Repeat Domain = N; Contains a LP/P In-Frame Deletion = N; ≥ 10% of CDS and Codes for Multiple Domains/Repeats = N	Indispensable	No	No	No	No	No	No	No
NM_004320	ATP2A1	10	3.65773	8	14	57.1429	51.6854	First Coding Exon = N; Last Coding Exon = N; UTR = N; Out-of-Frame = Y; Creates a PTC when Skipped = N; Codes for the Only Functional Domain = N; Codes for the Only Repeat Domain = N; Contains a LP/P In-Frame Deletion = N; ≥ 10% of CDS and Codes for Multiple Domains/Repeats = N	Indispensable	No	No	No	No	No	No	No
NM_004320	ATP2A1	11	4.42871	8	14	57.1429	57.2816	First Coding Exon = N; Last Coding Exon = N; UTR = N; Out-of-Frame = Y; Creates a PTC when Skipped = N; Codes for the Only Functional Domain = N; Codes for the Only Repeat Domain = N; Contains a LP/P In-Frame Deletion = N; ≥ 10% of CDS and Codes for Multiple Domains/Repeats = N	Indispensable	No	No	No	No	No	No	No
NM_004320	ATP2A1	16	6.00698	8	14	57.1429	57.9186	First Coding Exon = N; Last Coding Exon = N; UTR = N; Out-of-Frame = Y; Creates a PTC when Skipped = N; Codes for the Only Functional Domain = N; Codes for the Only Repeat Domain = N; Contains a LP/P In-Frame Deletion = N; ≥ 10% of CDS and Codes for Multiple Domains/Repeats = N	Indispensable	No	No	No	No	No	No	No
NM_004320	ATP2A1	17	5.42912	8	14	57.1429	65.5172	First Coding Exon = N; Last Coding Exon = N; UTR = N; Out-of-Frame = Y; Creates a PTC when Skipped = N; Codes for the Only Functional Domain = N; Codes for the Only Repeat Domain = N; Contains a LP/P In-Frame Deletion = N; ≥ 10% of CDS and Codes for Multiple Domains/Repeats = N	Indispensable	No	No	No	No	No	No	No
NM_004320	ATP2A1	18	4.24995	8	14	57.1429	61.6279	First Coding Exon = N; Last Coding Exon = N; UTR = N; Out-of-Frame = Y; Creates a PTC when Skipped = N; Codes for the Only Functional Domain = N; Codes for the Only Repeat Domain = N; Contains a LP/P In-Frame Deletion = N; ≥ 10% of CDS and Codes for Multiple Domains/Repeats = N	Indispensable	No	No	No	No	No	No	No
NM_004320	ATP2A1	19	4.55011	8	14	57.1429	57.4627	First Coding Exon = N; Last Coding Exon = N; UTR = N; Out-of-Frame = Y; Creates a PTC when Skipped = N; Codes for the Only Functional Domain = N; Codes for the Only Repeat Domain = N; Contains a LP/P In-Frame Deletion = N; ≥ 10% of CDS and Codes for Multiple Domains/Repeats = N	Indispensable	No	No	No	No	No	No	No
NM_004320	ATP2A1	20	5.02771	8	14	57.1429	61.8644	First Coding Exon = N; Last Coding Exon = N; UTR = N; Out-of-Frame = Y; Creates a PTC when Skipped = N; Codes for the Only Functional Domain = N; Codes for the Only Repeat Domain = N; Contains a LP/P In-Frame Deletion = N; ≥ 10% of CDS and Codes for Multiple Domains/Repeats = N	Indispensable	No	No	No	No	No	No	No
NM_004320	ATP2A1	21	3.73247	8	14	57.1429	55.0847	First Coding Exon = N; Last Coding Exon = N; UTR = N; Out-of-Frame = Y; Creates a PTC when Skipped = N; Codes for the Only Functional Domain = N; Codes for the Only Repeat Domain = N; Contains a LP/P In-Frame Deletion = N; ≥ 10% of CDS and Codes for Multiple Domains/Repeats = N	Indispensable	No	No	No	No	No	No	No
NM_170665	ATP2A2	3	5.31993	5	15	33.3333	36.1446	First Coding Exon = N; Last Coding Exon = N; UTR = N; Out-of-Frame = Y; Creates a PTC when Skipped = N; Codes for the Only Functional Domain = N; Codes for the Only Repeat Domain = N; Contains a LP/P In-Frame Deletion = N; ≥ 10% of CDS and Codes for Multiple Domains/Repeats = N	Indispensable	No	No	Yes	No	No	No	No
NM_170665	ATP2A2	5	5.91974	6	15	40	41.7266	First Coding Exon = N; Last Coding Exon = N; UTR = N; Out-of-Frame = Y; Creates a PTC when Skipped = N; Codes for the Only Functional Domain = N; Codes for the Only Repeat Domain = N; Contains a LP/P In-Frame Deletion = N; ≥ 10% of CDS and Codes for Multiple Domains/Repeats = N	Indispensable	No	No	No	No	No	No	No
NM_170665	ATP2A2	7	6.05078	6	15	40	46.5116	First Coding Exon = N; Last Coding Exon = N; UTR = N; Out-of-Frame = Y; Creates a PTC when Skipped = N; Codes for the Only Functional Domain = N; Codes for the Only Repeat Domain = N; Contains a LP/P In-Frame Deletion = N; ≥ 10% of CDS and Codes for Multiple Domains/Repeats = N	Indispensable	No	No	No	No	No	No	No
NM_170665	ATP2A2	9	4.89413	6	15	40	39.3258	First Coding Exon = N; Last Coding Exon = N; UTR = N; Out-of-Frame = Y; Creates a PTC when Skipped = N; Codes for the Only Functional Domain = N; Codes for the Only Repeat Domain = N; Contains a LP/P In-Frame Deletion = N; ≥ 10% of CDS and Codes for Multiple Domains/Repeats = N	Indispensable	No	No	Yes	No	No	No	No
NM_170665	ATP2A2	10	5.10662	6	15	40	36.8932	First Coding Exon = N; Last Coding Exon = N; UTR = N; Out-of-Frame = Y; Creates a PTC when Skipped = N; Codes for the Only Functional Domain = N; Codes for the Only Repeat Domain = N; Contains a LP/P In-Frame Deletion = N; ≥ 10% of CDS and Codes for Multiple Domains/Repeats = N	Indispensable	No	No	Yes	No	No	No	No
NM_170665	ATP2A2	15	5.95009	6	15	40	55.6561	First Coding Exon = N; Last Coding Exon = N; UTR = N; Out-of-Frame = Y; Creates a PTC when Skipped = N; Codes for the Only Functional Domain = N; Codes for the Only Repeat Domain = N; Contains a LP/P In-Frame Deletion = N; ≥ 10% of CDS and Codes for Multiple Domains/Repeats = N	Indispensable	No	No	No	No	No	No	No
NM_170665	ATP2A2	16	5.57297	6	15	40	52.2167	First Coding Exon = N; Last Coding Exon = N; UTR = N; Out-of-Frame = Y; Creates a PTC when Skipped = N; Codes for the Only Functional Domain = N; Codes for the Only Repeat Domain = N; Contains a LP/P In-Frame Deletion = N; ≥ 10% of CDS and Codes for Multiple Domains/Repeats = N	Indispensable	No	No	No	No	No	No	No
NM_170665	ATP2A2	17	5.19801	6	15	40	59.3023	First Coding Exon = N; Last Coding Exon = N; UTR = N; Out-of-Frame = Y; Creates a PTC when Skipped = N; Codes for the Only Functional Domain = N; Codes for the Only Repeat Domain = N; Contains a LP/P In-Frame Deletion = N; ≥ 10% of CDS and Codes for Multiple Domains/Repeats = N	Indispensable	No	No	No	No	No	No	No
NM_170665	ATP2A2	18	5.46317	6	15	40	45.5224	First Coding Exon = N; Last Coding Exon = N; UTR = N; Out-of-Frame = Y; Creates a PTC when Skipped = N; Codes for the Only Functional Domain = N; Codes for the Only Repeat Domain = N; Contains a LP/P In-Frame Deletion = N; ≥ 10% of CDS and Codes for Multiple Domains/Repeats = N	Indispensable	No	No	No	No	No	No	No
NM_170665	ATP2A2	19	5.77301	6	15	40	56.7797	First Coding Exon = N; Last Coding Exon = N; UTR = N; Out-of-Frame = Y; Creates a PTC when Skipped = N; Codes for the Only Functional Domain = N; Codes for the Only Repeat Domain = N; Contains a LP/P In-Frame Deletion = N; ≥ 10% of CDS and Codes for Multiple Domains/Repeats = N	Indispensable	No	No	No	No	No	No	No
NM_001366521	ATP2B1	9	5.33683	15	23	65.2174	40	First Coding Exon = N; Last Coding Exon = N; UTR = N; Out-of-Frame = Y; Creates a PTC when Skipped = N; Codes for the Only Functional Domain = N; Codes for the Only Repeat Domain = N; Contains a LP/P In-Frame Deletion = N; ≥ 10% of CDS and Codes for Multiple Domains/Repeats = N	Indispensable	No	No	Yes	No	No	No	No
NM_001366521	ATP2B1	11	5.25845	16	23	69.5652	38.843	First Coding Exon = N; Last Coding Exon = N; UTR = N; Out-of-Frame = Y; Creates a PTC when Skipped = N; Codes for the Only Functional Domain = N; Codes for the Only Repeat Domain = N; Contains a LP/P In-Frame Deletion = N; ≥ 10% of CDS and Codes for Multiple Domains/Repeats = N	Indispensable	No	No	Yes	No	No	No	No
NM_001366521	ATP2B1	12	4.83948	16	23	69.5652	43.2773	First Coding Exon = N; Last Coding Exon = N; UTR = N; Out-of-Frame = Y; Creates a PTC when Skipped = N; Codes for the Only Functional Domain = N; Codes for the Only Repeat Domain = N; Contains a LP/P In-Frame Deletion = N; ≥ 10% of CDS and Codes for Multiple Domains/Repeats = N	Indispensable	No	No	No	No	No	No	No
NM_001366521	ATP2B1	14	5.65691	16	23	69.5652	39.7727	First Coding Exon = N; Last Coding Exon = N; UTR = N; Out-of-Frame = Y; Creates a PTC when Skipped = N; Codes for the Only Functional Domain = N; Codes for the Only Repeat Domain = N; Contains a LP/P In-Frame Deletion = N; ≥ 10% of CDS and Codes for Multiple Domains/Repeats = N	Indispensable	No	No	Yes	No	No	No	No
NM_001366521	ATP2B1	15	5.52827	16	23	69.5652	44.8598	First Coding Exon = N; Last Coding Exon = N; UTR = N; Out-of-Frame = Y; Creates a PTC when Skipped = N; Codes for the Only Functional Domain = N; Codes for the Only Repeat Domain = N; Contains a LP/P In-Frame Deletion = N; ≥ 10% of CDS and Codes for Multiple Domains/Repeats = N	Indispensable	No	No	No	No	No	No	No
NM_001366521	ATP2B1	17	5.57678	16	23	69.5652	44.8598	First Coding Exon = N; Last Coding Exon = N; UTR = N; Out-of-Frame = Y; Creates a PTC when Skipped = N; Codes for the Only Functional Domain = N; Codes for the Only Repeat Domain = N; Contains a LP/P In-Frame Deletion = N; ≥ 10% of CDS and Codes for Multiple Domains/Repeats = N	Indispensable	No	No	No	No	No	No	No
NM_001366521	ATP2B1	18	5.4024	17	23	73.913	35.3774	First Coding Exon = N; Last Coding Exon = N; UTR = N; Out-of-Frame = Y; Creates a PTC when Skipped = N; Codes for the Only Functional Domain = N; Codes for the Only Repeat Domain = N; Contains a LP/P In-Frame Deletion = N; ≥ 10% of CDS and Codes for Multiple Domains/Repeats = N	Indispensable	No	No	Yes	No	No	No	No
NM_001001331	ATP2B2	11	5.38098	11	14	78.5714	58.1395	First Coding Exon = N; Last Coding Exon = N; UTR = N; Out-of-Frame = Y; Creates a PTC when Skipped = N; Codes for the Only Functional Domain = N; Codes for the Only Repeat Domain = N; Contains a LP/P In-Frame Deletion = N; ≥ 10% of CDS and Codes for Multiple Domains/Repeats = N	Indispensable	No	No	No	No	No	No	No
NM_001001331	ATP2B2	13	4.78734	11	14	78.5714	60.3306	First Coding Exon = N; Last Coding Exon = N; UTR = N; Out-of-Frame = Y; Creates a PTC when Skipped = N; Codes for the Only Functional Domain = N; Codes for the Only Repeat Domain = N; Contains a LP/P In-Frame Deletion = N; ≥ 10% of CDS and Codes for Multiple Domains/Repeats = N	Indispensable	No	No	No	No	No	No	No
NM_001001331	ATP2B2	14	4.42419	11	14	78.5714	62.5532	First Coding Exon = N; Last Coding Exon = N; UTR = N; Out-of-Frame = Y; Creates a PTC when Skipped = N; Codes for the Only Functional Domain = N; Codes for the Only Repeat Domain = N; Contains a LP/P In-Frame Deletion = N; ≥ 10% of CDS and Codes for Multiple Domains/Repeats = N	Indispensable	No	No	No	No	No	No	No
NM_001001331	ATP2B2	16	5.41316	11	14	78.5714	55.6818	First Coding Exon = N; Last Coding Exon = N; UTR = N; Out-of-Frame = Y; Creates a PTC when Skipped = N; Codes for the Only Functional Domain = N; Codes for the Only Repeat Domain = N; Contains a LP/P In-Frame Deletion = N; ≥ 10% of CDS and Codes for Multiple Domains/Repeats = N	Indispensable	No	No	No	No	No	No	No
NM_001001331	ATP2B2	17	5.52205	11	14	78.5714	66.3551	First Coding Exon = N; Last Coding Exon = N; UTR = N; Out-of-Frame = Y; Creates a PTC when Skipped = N; Codes for the Only Functional Domain = N; Codes for the Only Repeat Domain = N; Contains a LP/P In-Frame Deletion = N; ≥ 10% of CDS and Codes for Multiple Domains/Repeats = N	Indispensable	No	No	No	No	No	No	No
NM_001001331	ATP2B2	19	5.08262	12	14	85.7143	59.8131	First Coding Exon = N; Last Coding Exon = N; UTR = N; Out-of-Frame = Y; Creates a PTC when Skipped = N; Codes for the Only Functional Domain = N; Codes for the Only Repeat Domain = N; Contains a LP/P In-Frame Deletion = N; ≥ 10% of CDS and Codes for Multiple Domains/Repeats = N	Indispensable	No	No	No	No	No	No	No
NM_001001331	ATP2B2	20	5.26666	12	14	85.7143	56.1321	First Coding Exon = N; Last Coding Exon = N; UTR = N; Out-of-Frame = Y; Creates a PTC when Skipped = N; Codes for the Only Functional Domain = N; Codes for the Only Repeat Domain = N; Contains a LP/P In-Frame Deletion = N; ≥ 10% of CDS and Codes for Multiple Domains/Repeats = N	Indispensable	No	No	No	No	No	No	No
NM_001001344	ATP2B3	10	4.41464	10	13	76.9231	53.4884	First Coding Exon = N; Last Coding Exon = N; UTR = N; Out-of-Frame = Y; Creates a PTC when Skipped = N; Codes for the Only Functional Domain = N; Codes for the Only Repeat Domain = N; Contains a LP/P In-Frame Deletion = N; ≥ 10% of CDS and Codes for Multiple Domains/Repeats = N	Indispensable	No	No	No	No	No	No	No
NM_001001344	ATP2B3	12	4.22065	10	13	76.9231	59.9174	First Coding Exon = N; Last Coding Exon = N; UTR = N; Out-of-Frame = Y; Creates a PTC when Skipped = N; Codes for the Only Functional Domain = N; Codes for the Only Repeat Domain = N; Contains a LP/P In-Frame Deletion = N; ≥ 10% of CDS and Codes for Multiple Domains/Repeats = N	Indispensable	No	No	No	No	No	No	No
NM_001001344	ATP2B3	13	3.66025	10	13	76.9231	62.1277	First Coding Exon = N; Last Coding Exon = N; UTR = N; Out-of-Frame = Y; Creates a PTC when Skipped = N; Codes for the Only Functional Domain = N; Codes for the Only Repeat Domain = N; Contains a LP/P In-Frame Deletion = N; ≥ 10% of CDS and Codes for Multiple Domains/Repeats = N	Indispensable	No	No	No	No	No	No	No
NM_001001344	ATP2B3	15	4.37206	10	13	76.9231	61.3636	First Coding Exon = N; Last Coding Exon = N; UTR = N; Out-of-Frame = Y; Creates a PTC when Skipped = N; Codes for the Only Functional Domain = N; Codes for the Only Repeat Domain = N; Contains a LP/P In-Frame Deletion = N; ≥ 10% of CDS and Codes for Multiple Domains/Repeats = N	Indispensable	No	No	No	No	No	No	No
NM_001001344	ATP2B3	16	5.01647	10	13	76.9231	64.486	First Coding Exon = N; Last Coding Exon = N; UTR = N; Out-of-Frame = Y; Creates a PTC when Skipped = N; Codes for the Only Functional Domain = N; Codes for the Only Repeat Domain = N; Contains a LP/P In-Frame Deletion = N; ≥ 10% of CDS and Codes for Multiple Domains/Repeats = N	Indispensable	No	No	No	No	No	No	No
NM_001001344	ATP2B3	18	4.69143	9	13	69.2308	59.3458	First Coding Exon = N; Last Coding Exon = N; UTR = N; Out-of-Frame = Y; Creates a PTC when Skipped = N; Codes for the Only Functional Domain = N; Codes for the Only Repeat Domain = N; Contains a LP/P In-Frame Deletion = N; ≥ 10% of CDS and Codes for Multiple Domains/Repeats = N	Indispensable	No	No	No	No	No	No	No
NM_001001344	ATP2B3	19	4.38335	9	13	69.2308	55.6604	First Coding Exon = N; Last Coding Exon = N; UTR = N; Out-of-Frame = Y; Creates a PTC when Skipped = N; Codes for the Only Functional Domain = N; Codes for the Only Repeat Domain = N; Contains a LP/P In-Frame Deletion = N; ≥ 10% of CDS and Codes for Multiple Domains/Repeats = N	Indispensable	No	No	No	No	No	No	No
NM_001378687	ATP2C1	7	5.29692	30	42	71.4286	37.0968	First Coding Exon = N; Last Coding Exon = N; UTR = N; Out-of-Frame = Y; Creates a PTC when Skipped = N; Codes for the Only Functional Domain = N; Codes for the Only Repeat Domain = N; Contains a LP/P In-Frame Deletion = N; ≥ 10% of CDS and Codes for Multiple Domains/Repeats = N	Indispensable	No	No	Yes	No	No	No	No
NM_001378687	ATP2C1	8	4.98	29	42	69.0476	47.7064	First Coding Exon = N; Last Coding Exon = N; UTR = N; Out-of-Frame = Y; Creates a PTC when Skipped = N; Codes for the Only Functional Domain = N; Codes for the Only Repeat Domain = N; Contains a LP/P In-Frame Deletion = N; ≥ 10% of CDS and Codes for Multiple Domains/Repeats = N	Indispensable	No	No	No	No	No	No	No
NM_001378687	ATP2C1	11	5.61987	30	42	71.4286	42.1053	First Coding Exon = N; Last Coding Exon = N; UTR = N; Out-of-Frame = Y; Creates a PTC when Skipped = N; Codes for the Only Functional Domain = N; Codes for the Only Repeat Domain = N; Contains a LP/P In-Frame Deletion = N; ≥ 10% of CDS and Codes for Multiple Domains/Repeats = N	Indispensable	No	No	No	No	No	No	No
NM_001378687	ATP2C1	12	5.2612	32	42	76.1905	37.3134	First Coding Exon = N; Last Coding Exon = N; UTR = N; Out-of-Frame = Y; Creates a PTC when Skipped = N; Codes for the Only Functional Domain = N; Codes for the Only Repeat Domain = N; Contains a LP/P In-Frame Deletion = N; ≥ 10% of CDS and Codes for Multiple Domains/Repeats = N	Indispensable	No	No	Yes	No	No	No	No
NM_001378687	ATP2C1	13	5.71045	32	42	76.1905	46.4	First Coding Exon = N; Last Coding Exon = N; UTR = N; Out-of-Frame = Y; Creates a PTC when Skipped = N; Codes for the Only Functional Domain = N; Codes for the Only Repeat Domain = N; Contains a LP/P In-Frame Deletion = N; ≥ 10% of CDS and Codes for Multiple Domains/Repeats = N	Indispensable	No	No	No	No	No	No	No
NM_001378687	ATP2C1	14	5.48043	33	42	78.5714	38.7755	First Coding Exon = N; Last Coding Exon = N; UTR = N; Out-of-Frame = Y; Creates a PTC when Skipped = N; Codes for the Only Functional Domain = N; Codes for the Only Repeat Domain = N; Contains a LP/P In-Frame Deletion = N; ≥ 10% of CDS and Codes for Multiple Domains/Repeats = N	Indispensable	No	No	Yes	No	No	No	No
NM_001378687	ATP2C1	18	4.18061	31	42	73.8095	46.4968	First Coding Exon = N; Last Coding Exon = N; UTR = N; Out-of-Frame = Y; Creates a PTC when Skipped = N; Codes for the Only Functional Domain = N; Codes for the Only Repeat Domain = N; Contains a LP/P In-Frame Deletion = N; ≥ 10% of CDS and Codes for Multiple Domains/Repeats = N	Indispensable	No	No	No	No	No	No	No
NM_001378687	ATP2C1	20	4.17655	29	42	69.0476	42.8571	First Coding Exon = N; Last Coding Exon = N; UTR = N; Out-of-Frame = Y; Creates a PTC when Skipped = N; Codes for the Only Functional Domain = N; Codes for the Only Repeat Domain = N; Contains a LP/P In-Frame Deletion = N; ≥ 10% of CDS and Codes for Multiple Domains/Repeats = N	Indispensable	No	No	No	No	No	No	No
NM_001378687	ATP2C1	22	5.91357	30	42	71.4286	46.1078	First Coding Exon = N; Last Coding Exon = N; UTR = N; Out-of-Frame = Y; Creates a PTC when Skipped = N; Codes for the Only Functional Domain = N; Codes for the Only Repeat Domain = N; Contains a LP/P In-Frame Deletion = N; ≥ 10% of CDS and Codes for Multiple Domains/Repeats = N	Indispensable	No	No	No	No	No	No	No
NM_001378687	ATP2C1	25	5.51877	31	42	73.8095	37.8378	First Coding Exon = N; Last Coding Exon = N; UTR = N; Out-of-Frame = Y; Creates a PTC when Skipped = N; Codes for the Only Functional Domain = N; Codes for the Only Repeat Domain = N; Contains a LP/P In-Frame Deletion = N; ≥ 10% of CDS and Codes for Multiple Domains/Repeats = N	Indispensable	No	No	Yes	No	No	No	No
NM_001378687	ATP2C1	27	5.51135	31	42	73.8095	40.8451	First Coding Exon = N; Last Coding Exon = N; UTR = N; Out-of-Frame = Y; Creates a PTC when Skipped = N; Codes for the Only Functional Domain = N; Codes for the Only Repeat Domain = N; Contains a LP/P In-Frame Deletion = N; ≥ 10% of CDS and Codes for Multiple Domains/Repeats = N	Indispensable	No	No	Yes	No	No	No	No
NM_004046	ATP5F1A	2	2.68018	14	31	45.1613	43.038	First Coding Exon = N; Last Coding Exon = N; UTR = N; Out-of-Frame = Y; Creates a PTC when Skipped = N; Codes for the Only Functional Domain = N; Codes for the Only Repeat Domain = N; Contains a LP/P In-Frame Deletion = N; ≥ 10% of CDS and Codes for Multiple Domains/Repeats = N	Indispensable	No	No	No	No	No	No	No
NM_004046	ATP5F1A	3	5.45514	10	31	32.2581	44.7059	First Coding Exon = N; Last Coding Exon = N; UTR = N; Out-of-Frame = Y; Creates a PTC when Skipped = N; Codes for the Only Functional Domain = N; Codes for the Only Repeat Domain = N; Contains a LP/P In-Frame Deletion = N; ≥ 10% of CDS and Codes for Multiple Domains/Repeats = N	Indispensable	No	No	No	No	No	No	No
NM_004046	ATP5F1A	5	5.67199	14	31	45.1613	52.6946	First Coding Exon = N; Last Coding Exon = N; UTR = N; Out-of-Frame = Y; Creates a PTC when Skipped = N; Codes for the Only Functional Domain = N; Codes for the Only Repeat Domain = N; Contains a LP/P In-Frame Deletion = N; ≥ 10% of CDS and Codes for Multiple Domains/Repeats = N	Indispensable	No	No	No	No	No	No	No
NM_004046	ATP5F1A	6	5.98672	14	31	45.1613	38.255	First Coding Exon = N; Last Coding Exon = N; UTR = N; Out-of-Frame = Y; Creates a PTC when Skipped = N; Codes for the Only Functional Domain = N; Codes for the Only Repeat Domain = N; Contains a LP/P In-Frame Deletion = N; ≥ 10% of CDS and Codes for Multiple Domains/Repeats = N	Indispensable	No	No	Yes	No	No	No	No
NM_004046	ATP5F1A	7	6.07107	13	31	41.9355	48.6842	First Coding Exon = N; Last Coding Exon = N; UTR = N; Out-of-Frame = Y; Creates a PTC when Skipped = N; Codes for the Only Functional Domain = N; Codes for the Only Repeat Domain = N; Contains a LP/P In-Frame Deletion = N; ≥ 10% of CDS and Codes for Multiple Domains/Repeats = N	Indispensable	No	No	No	No	No	No	No
NM_004046	ATP5F1A	10	5.83225	14	31	45.1613	50.3448	First Coding Exon = N; Last Coding Exon = N; UTR = N; Out-of-Frame = Y; Creates a PTC when Skipped = N; Codes for the Only Functional Domain = N; Codes for the Only Repeat Domain = N; Contains a LP/P In-Frame Deletion = N; ≥ 10% of CDS and Codes for Multiple Domains/Repeats = N	Indispensable	No	No	No	No	No	No	No
NM_004046	ATP5F1A	11	5.25835	15	31	48.3871	46.3576	First Coding Exon = N; Last Coding Exon = N; UTR = N; Out-of-Frame = Y; Creates a PTC when Skipped = N; Codes for the Only Functional Domain = N; Codes for the Only Repeat Domain = N; Contains a LP/P In-Frame Deletion = N; ≥ 10% of CDS and Codes for Multiple Domains/Repeats = N	Indispensable	No	No	No	No	No	No	No
NM_001001973	ATP5F1C	2	5.94832	NA	NA	NA	31.4286	First Coding Exon = N; Last Coding Exon = N; UTR = N; Out-of-Frame = Y; Creates a PTC when Skipped = N; Codes for the Only Functional Domain = N; Codes for the Only Repeat Domain = N; Contains a LP/P In-Frame Deletion = N; ≥ 10% of CDS and Codes for Multiple Domains/Repeats = N	Indispensable	No	No	Yes	No	No	No	No
NM_001001973	ATP5F1C	4	4.48579	NA	NA	NA	42.9268	First Coding Exon = N; Last Coding Exon = N; UTR = N; Out-of-Frame = Y; Creates a PTC when Skipped = N; Codes for the Only Functional Domain = N; Codes for the Only Repeat Domain = N; Contains a LP/P In-Frame Deletion = N; ≥ 10% of CDS and Codes for Multiple Domains/Repeats = N	Indispensable	No	No	No	No	No	No	No
NM_001001973	ATP5F1C	6	4.10838	NA	NA	NA	43.0769	First Coding Exon = N; Last Coding Exon = N; UTR = N; Out-of-Frame = Y; Creates a PTC when Skipped = N; Codes for the Only Functional Domain = N; Codes for the Only Repeat Domain = N; Contains a LP/P In-Frame Deletion = N; ≥ 10% of CDS and Codes for Multiple Domains/Repeats = N	Indispensable	No	No	No	No	No	No	No
NM_001001973	ATP5F1C	8	5.83315	NA	NA	NA	42.268	First Coding Exon = N; Last Coding Exon = N; UTR = N; Out-of-Frame = Y; Creates a PTC when Skipped = N; Codes for the Only Functional Domain = N; Codes for the Only Repeat Domain = N; Contains a LP/P In-Frame Deletion = N; ≥ 10% of CDS and Codes for Multiple Domains/Repeats = N	Indispensable	No	No	No	No	No	No	No
NM_001687	ATP5F1D	2	3.58055	4	12	33.3333	66.8831	First Coding Exon = N; Last Coding Exon = N; UTR = N; Out-of-Frame = Y; Creates a PTC when Skipped = N; Codes for the Only Functional Domain = N; Codes for the Only Repeat Domain = N; Contains a LP/P In-Frame Deletion = N; ≥ 10% of CDS and Codes for Multiple Domains/Repeats = N	Indispensable	No	No	No	No	No	No	No
NM_001687	ATP5F1D	3	2.46874	6	12	50	61.7978	First Coding Exon = N; Last Coding Exon = N; UTR = N; Out-of-Frame = Y; Creates a PTC when Skipped = N; Codes for the Only Functional Domain = N; Codes for the Only Repeat Domain = N; Contains a LP/P In-Frame Deletion = N; ≥ 10% of CDS and Codes for Multiple Domains/Repeats = N	Indispensable	No	No	No	No	No	No	No
NM_005175	ATP5MC1	4	4.73181	NA	NA	NA	56.9832	First Coding Exon = N; Last Coding Exon = N; UTR = N; Out-of-Frame = Y; Creates a PTC when Skipped = N; Codes for the Only Functional Domain = N; Codes for the Only Repeat Domain = N; Contains a LP/P In-Frame Deletion = N; ≥ 10% of CDS and Codes for Multiple Domains/Repeats = N	Indispensable	No	No	No	No	No	No	No
NM_005176	ATP5MC2	4	3.81389	NA	NA	NA	56.1856	First Coding Exon = N; Last Coding Exon = N; UTR = N; Out-of-Frame = Y; Creates a PTC when Skipped = N; Codes for the Only Functional Domain = N; Codes for the Only Repeat Domain = N; Contains a LP/P In-Frame Deletion = N; ≥ 10% of CDS and Codes for Multiple Domains/Repeats = N	Indispensable	No	No	No	No	No	No	No
NM_001689	ATP5MC3	4	5.04968	13	15	86.6667	48.4536	First Coding Exon = N; Last Coding Exon = N; UTR = N; Out-of-Frame = Y; Creates a PTC when Skipped = N; Codes for the Only Functional Domain = N; Codes for the Only Repeat Domain = N; Contains a LP/P In-Frame Deletion = N; ≥ 10% of CDS and Codes for Multiple Domains/Repeats = N	Indispensable	No	No	No	No	No	No	No
NM_007100	ATP5ME	2	1.13867	NA	NA	NA	69.0909	First Coding Exon = N; Last Coding Exon = N; UTR = N; Out-of-Frame = Y; Creates a PTC when Skipped = N; Codes for the Only Functional Domain = N; Codes for the Only Repeat Domain = N; Contains a LP/P In-Frame Deletion = N; ≥ 10% of CDS and Codes for Multiple Domains/Repeats = N	Indispensable	No	Yes	No	No	No	No	No
NM_001003703	ATP5PF	3	3.06638	NA	NA	NA	42.4	First Coding Exon = N; Last Coding Exon = N; UTR = N; Out-of-Frame = Y; Creates a PTC when Skipped = N; Codes for the Only Functional Domain = N; Codes for the Only Repeat Domain = N; Contains a LP/P In-Frame Deletion = N; ≥ 10% of CDS and Codes for Multiple Domains/Repeats = N	Indispensable	No	No	No	No	No	No	No
NM_001697	ATP5PO	4	3.20257	12	26	46.1538	43.0769	First Coding Exon = N; Last Coding Exon = N; UTR = N; Out-of-Frame = Y; Creates a PTC when Skipped = N; Codes for the Only Functional Domain = N; Codes for the Only Repeat Domain = N; Contains a LP/P In-Frame Deletion = N; ≥ 10% of CDS and Codes for Multiple Domains/Repeats = N	Indispensable	No	No	No	No	No	No	No
NM_001697	ATP5PO	5	3.81521	11	26	42.3077	46.9027	First Coding Exon = N; Last Coding Exon = N; UTR = N; Out-of-Frame = Y; Creates a PTC when Skipped = N; Codes for the Only Functional Domain = N; Codes for the Only Repeat Domain = N; Contains a LP/P In-Frame Deletion = N; ≥ 10% of CDS and Codes for Multiple Domains/Repeats = N	Indispensable	No	No	No	No	No	No	No
NM_001183	ATP6AP1	2	2.72305	16	24	66.6667	59.8425	First Coding Exon = N; Last Coding Exon = N; UTR = N; Out-of-Frame = Y; Creates a PTC when Skipped = N; Codes for the Only Functional Domain = N; Codes for the Only Repeat Domain = N; Contains a LP/P In-Frame Deletion = Y; ≥ 10% of CDS and Codes for Multiple Domains/Repeats = N	Indispensable	No	No	No	No	No	No	No
NM_001183	ATP6AP1	4	2.7078	11	24	45.8333	63.4021	First Coding Exon = N; Last Coding Exon = N; UTR = N; Out-of-Frame = Y; Creates a PTC when Skipped = N; Codes for the Only Functional Domain = N; Codes for the Only Repeat Domain = N; Contains a LP/P In-Frame Deletion = N; ≥ 10% of CDS and Codes for Multiple Domains/Repeats = N	Indispensable	No	No	No	No	No	No	No
NM_001183	ATP6AP1	5	2.03765	12	24	50	60.9756	First Coding Exon = N; Last Coding Exon = N; UTR = N; Out-of-Frame = Y; Creates a PTC when Skipped = N; Codes for the Only Functional Domain = N; Codes for the Only Repeat Domain = N; Contains a LP/P In-Frame Deletion = N; ≥ 10% of CDS and Codes for Multiple Domains/Repeats = N	Indispensable	No	Yes	No	No	No	No	No
NM_001183	ATP6AP1	6	2.84972	12	24	50	61.6279	First Coding Exon = N; Last Coding Exon = N; UTR = N; Out-of-Frame = Y; Creates a PTC when Skipped = N; Codes for the Only Functional Domain = N; Codes for the Only Repeat Domain = N; Contains a LP/P In-Frame Deletion = N; ≥ 10% of CDS and Codes for Multiple Domains/Repeats = N	Indispensable	No	No	No	No	No	No	No
NM_001183	ATP6AP1	7	1.57043	13	24	54.1667	57.7406	First Coding Exon = N; Last Coding Exon = N; UTR = N; Out-of-Frame = Y; Creates a PTC when Skipped = N; Codes for the Only Functional Domain = N; Codes for the Only Repeat Domain = N; Contains a LP/P In-Frame Deletion = N; ≥ 10% of CDS and Codes for Multiple Domains/Repeats = N	Indispensable	No	Yes	No	No	No	No	No
NM_001183	ATP6AP1	9	2.01032	11	24	45.8333	59.4828	First Coding Exon = N; Last Coding Exon = N; UTR = N; Out-of-Frame = Y; Creates a PTC when Skipped = N; Codes for the Only Functional Domain = N; Codes for the Only Repeat Domain = N; Contains a LP/P In-Frame Deletion = N; ≥ 10% of CDS and Codes for Multiple Domains/Repeats = N	Indispensable	No	Yes	No	No	No	No	No
NM_005765	ATP6AP2	2	4.25233	20	41	48.7805	45.8015	First Coding Exon = N; Last Coding Exon = N; UTR = N; Out-of-Frame = Y; Creates a PTC when Skipped = N; Codes for the Only Functional Domain = N; Codes for the Only Repeat Domain = N; Contains a LP/P In-Frame Deletion = N; ≥ 10% of CDS and Codes for Multiple Domains/Repeats = N	Indispensable	No	No	No	No	No	No	No
NM_001130021	ATP6V0A1	3	5.52864	42	55	76.3636	34.1772	First Coding Exon = N; Last Coding Exon = N; UTR = N; Out-of-Frame = Y; Creates a PTC when Skipped = N; Codes for the Only Functional Domain = N; Codes for the Only Repeat Domain = N; Contains a LP/P In-Frame Deletion = N; ≥ 10% of CDS and Codes for Multiple Domains/Repeats = N	Indispensable	No	No	Yes	No	No	No	No
NM_001130021	ATP6V0A1	4	5.65603	38	55	69.0909	44.898	First Coding Exon = N; Last Coding Exon = N; UTR = N; Out-of-Frame = Y; Creates a PTC when Skipped = N; Codes for the Only Functional Domain = N; Codes for the Only Repeat Domain = N; Contains a LP/P In-Frame Deletion = N; ≥ 10% of CDS and Codes for Multiple Domains/Repeats = N	Indispensable	No	No	No	No	No	No	No
NM_001130021	ATP6V0A1	6	5.12974	20	55	36.3636	51.8072	First Coding Exon = N; Last Coding Exon = N; UTR = N; Out-of-Frame = Y; Creates a PTC when Skipped = N; Codes for the Only Functional Domain = N; Codes for the Only Repeat Domain = N; Contains a LP/P In-Frame Deletion = N; ≥ 10% of CDS and Codes for Multiple Domains/Repeats = N	Indispensable	No	No	No	No	No	No	No
NM_001130021	ATP6V0A1	7	5.43223	35	55	63.6364	56.6929	First Coding Exon = N; Last Coding Exon = N; UTR = N; Out-of-Frame = Y; Creates a PTC when Skipped = N; Codes for the Only Functional Domain = N; Codes for the Only Repeat Domain = N; Contains a LP/P In-Frame Deletion = N; ≥ 10% of CDS and Codes for Multiple Domains/Repeats = N	Indispensable	No	No	No	No	No	No	No
NM_001130021	ATP6V0A1	8	6.19013	36	55	65.4545	43.3735	First Coding Exon = N; Last Coding Exon = N; UTR = N; Out-of-Frame = Y; Creates a PTC when Skipped = N; Codes for the Only Functional Domain = N; Codes for the Only Repeat Domain = N; Contains a LP/P In-Frame Deletion = N; ≥ 10% of CDS and Codes for Multiple Domains/Repeats = N	Indispensable	No	No	No	No	No	No	No
NM_001130021	ATP6V0A1	9	5.72784	35	55	63.6364	50	First Coding Exon = N; Last Coding Exon = N; UTR = N; Out-of-Frame = Y; Creates a PTC when Skipped = N; Codes for the Only Functional Domain = N; Codes for the Only Repeat Domain = N; Contains a LP/P In-Frame Deletion = N; ≥ 10% of CDS and Codes for Multiple Domains/Repeats = N	Indispensable	No	No	No	No	No	No	No
NM_001130021	ATP6V0A1	11	5.41381	35	55	63.6364	41.7219	First Coding Exon = N; Last Coding Exon = N; UTR = N; Out-of-Frame = Y; Creates a PTC when Skipped = N; Codes for the Only Functional Domain = N; Codes for the Only Repeat Domain = N; Contains a LP/P In-Frame Deletion = N; ≥ 10% of CDS and Codes for Multiple Domains/Repeats = N	Indispensable	No	No	No	No	No	No	No
NM_001130021	ATP6V0A1	12	5.23522	36	55	65.4545	44.2857	First Coding Exon = N; Last Coding Exon = N; UTR = N; Out-of-Frame = Y; Creates a PTC when Skipped = N; Codes for the Only Functional Domain = N; Codes for the Only Repeat Domain = N; Contains a LP/P In-Frame Deletion = N; ≥ 10% of CDS and Codes for Multiple Domains/Repeats = N	Indispensable	No	No	No	No	No	No	No
NM_001130021	ATP6V0A1	13	5.06461	35	55	63.6364	40	First Coding Exon = N; Last Coding Exon = N; UTR = N; Out-of-Frame = Y; Creates a PTC when Skipped = N; Codes for the Only Functional Domain = N; Codes for the Only Repeat Domain = N; Contains a LP/P In-Frame Deletion = N; ≥ 10% of CDS and Codes for Multiple Domains/Repeats = N	Indispensable	No	No	Yes	No	No	No	No
NM_001130021	ATP6V0A1	14	3.54561	35	55	63.6364	54.9451	First Coding Exon = N; Last Coding Exon = N; UTR = N; Out-of-Frame = Y; Creates a PTC when Skipped = N; Codes for the Only Functional Domain = N; Codes for the Only Repeat Domain = N; Contains a LP/P In-Frame Deletion = N; ≥ 10% of CDS and Codes for Multiple Domains/Repeats = N	Indispensable	No	No	No	No	No	No	No
NM_001130021	ATP6V0A1	15	5.265	38	55	69.0909	38.6555	First Coding Exon = N; Last Coding Exon = N; UTR = N; Out-of-Frame = Y; Creates a PTC when Skipped = N; Codes for the Only Functional Domain = N; Codes for the Only Repeat Domain = N; Contains a LP/P In-Frame Deletion = N; ≥ 10% of CDS and Codes for Multiple Domains/Repeats = N	Indispensable	No	No	Yes	No	No	No	No
NM_001130021	ATP6V0A1	16	4.32347	38	55	69.0909	38.2488	First Coding Exon = N; Last Coding Exon = N; UTR = N; Out-of-Frame = Y; Creates a PTC when Skipped = N; Codes for the Only Functional Domain = N; Codes for the Only Repeat Domain = N; Contains a LP/P In-Frame Deletion = N; ≥ 10% of CDS and Codes for Multiple Domains/Repeats = N	Indispensable	No	No	Yes	No	No	No	No
NM_001130021	ATP6V0A1	20	5.72733	37	55	67.2727	61.0169	First Coding Exon = N; Last Coding Exon = N; UTR = N; Out-of-Frame = Y; Creates a PTC when Skipped = N; Codes for the Only Functional Domain = N; Codes for the Only Repeat Domain = N; Contains a LP/P In-Frame Deletion = N; ≥ 10% of CDS and Codes for Multiple Domains/Repeats = N	Indispensable	No	No	No	No	No	No	No
NM_001130021	ATP6V0A1	21	4.40796	34	55	61.8182	58.1395	First Coding Exon = N; Last Coding Exon = N; UTR = N; Out-of-Frame = Y; Creates a PTC when Skipped = N; Codes for the Only Functional Domain = N; Codes for the Only Repeat Domain = N; Contains a LP/P In-Frame Deletion = N; ≥ 10% of CDS and Codes for Multiple Domains/Repeats = N	Indispensable	No	No	No	No	No	No	No
NM_012463	ATP6V0A2	2	3.89085	4	14	28.5714	41.7722	First Coding Exon = N; Last Coding Exon = N; UTR = N; Out-of-Frame = Y; Creates a PTC when Skipped = N; Codes for the Only Functional Domain = N; Codes for the Only Repeat Domain = N; Contains a LP/P In-Frame Deletion = N; ≥ 10% of CDS and Codes for Multiple Domains/Repeats = N	Indispensable	No	No	No	No	No	No	No
NM_012463	ATP6V0A2	3	3.23468	4	14	28.5714	48.9796	First Coding Exon = N; Last Coding Exon = N; UTR = N; Out-of-Frame = Y; Creates a PTC when Skipped = N; Codes for the Only Functional Domain = N; Codes for the Only Repeat Domain = N; Contains a LP/P In-Frame Deletion = N; ≥ 10% of CDS and Codes for Multiple Domains/Repeats = N	Indispensable	No	No	No	No	No	No	No
NM_012463	ATP6V0A2	5	4.34628	5	14	35.7143	43.8202	First Coding Exon = N; Last Coding Exon = N; UTR = N; Out-of-Frame = Y; Creates a PTC when Skipped = N; Codes for the Only Functional Domain = N; Codes for the Only Repeat Domain = N; Contains a LP/P In-Frame Deletion = N; ≥ 10% of CDS and Codes for Multiple Domains/Repeats = N	Indispensable	No	No	No	No	No	No	No
NM_012463	ATP6V0A2	6	4.1436	5	14	35.7143	42.5197	First Coding Exon = N; Last Coding Exon = N; UTR = N; Out-of-Frame = Y; Creates a PTC when Skipped = N; Codes for the Only Functional Domain = N; Codes for the Only Repeat Domain = N; Contains a LP/P In-Frame Deletion = N; ≥ 10% of CDS and Codes for Multiple Domains/Repeats = N	Indispensable	No	No	No	No	No	No	No
NM_012463	ATP6V0A2	7	4.95223	6	14	42.8571	38.5542	First Coding Exon = N; Last Coding Exon = N; UTR = N; Out-of-Frame = Y; Creates a PTC when Skipped = N; Codes for the Only Functional Domain = N; Codes for the Only Repeat Domain = N; Contains a LP/P In-Frame Deletion = N; ≥ 10% of CDS and Codes for Multiple Domains/Repeats = N	Indispensable	No	No	Yes	No	No	No	No
NM_012463	ATP6V0A2	8	3.817	6	14	42.8571	59.5745	First Coding Exon = N; Last Coding Exon = N; UTR = N; Out-of-Frame = Y; Creates a PTC when Skipped = N; Codes for the Only Functional Domain = N; Codes for the Only Repeat Domain = N; Contains a LP/P In-Frame Deletion = N; ≥ 10% of CDS and Codes for Multiple Domains/Repeats = N	Indispensable	No	No	No	No	No	No	No
NM_012463	ATP6V0A2	10	4.55974	3	14	21.4286	47.6821	First Coding Exon = N; Last Coding Exon = N; UTR = N; Out-of-Frame = Y; Creates a PTC when Skipped = N; Codes for the Only Functional Domain = N; Codes for the Only Repeat Domain = N; Contains a LP/P In-Frame Deletion = N; ≥ 10% of CDS and Codes for Multiple Domains/Repeats = N	Indispensable	Yes	No	No	No	No	No	No
NM_012463	ATP6V0A2	11	4.18912	3	14	21.4286	39.4161	First Coding Exon = N; Last Coding Exon = N; UTR = N; Out-of-Frame = Y; Creates a PTC when Skipped = N; Codes for the Only Functional Domain = N; Codes for the Only Repeat Domain = N; Contains a LP/P In-Frame Deletion = N; ≥ 10% of CDS and Codes for Multiple Domains/Repeats = N	Indispensable	Yes	No	Yes	No	Yes	No	No
NM_012463	ATP6V0A2	12	3.40178	2	14	14.2857	51.5957	First Coding Exon = N; Last Coding Exon = N; UTR = N; Out-of-Frame = Y; Creates a PTC when Skipped = N; Codes for the Only Functional Domain = N; Codes for the Only Repeat Domain = N; Contains a LP/P In-Frame Deletion = N; ≥ 10% of CDS and Codes for Multiple Domains/Repeats = N	Indispensable	Yes	No	No	No	No	No	No
NM_012463	ATP6V0A2	13	2.46397	2	14	14.2857	51.6484	First Coding Exon = N; Last Coding Exon = N; UTR = N; Out-of-Frame = Y; Creates a PTC when Skipped = N; Codes for the Only Functional Domain = N; Codes for the Only Repeat Domain = N; Contains a LP/P In-Frame Deletion = N; ≥ 10% of CDS and Codes for Multiple Domains/Repeats = N	Indispensable	Yes	No	No	No	No	No	No
NM_012463	ATP6V0A2	14	5.20891	2	14	14.2857	34.4538	First Coding Exon = N; Last Coding Exon = N; UTR = N; Out-of-Frame = Y; Creates a PTC when Skipped = N; Codes for the Only Functional Domain = N; Codes for the Only Repeat Domain = N; Contains a LP/P In-Frame Deletion = N; ≥ 10% of CDS and Codes for Multiple Domains/Repeats = N	Indispensable	Yes	No	Yes	No	Yes	No	No
NM_012463	ATP6V0A2	15	3.75468	2	14	14.2857	40.2844	First Coding Exon = N; Last Coding Exon = N; UTR = N; Out-of-Frame = Y; Creates a PTC when Skipped = N; Codes for the Only Functional Domain = N; Codes for the Only Repeat Domain = N; Contains a LP/P In-Frame Deletion = N; ≥ 10% of CDS and Codes for Multiple Domains/Repeats = N	Indispensable	Yes	No	Yes	No	Yes	No	No
NM_012463	ATP6V0A2	18	5.01885	3	14	21.4286	49.1525	First Coding Exon = N; Last Coding Exon = N; UTR = N; Out-of-Frame = Y; Creates a PTC when Skipped = N; Codes for the Only Functional Domain = N; Codes for the Only Repeat Domain = N; Contains a LP/P In-Frame Deletion = N; ≥ 10% of CDS and Codes for Multiple Domains/Repeats = N	Indispensable	Yes	No	No	No	No	No	No
NM_012463	ATP6V0A2	19	3.71751	4	14	28.5714	54.6512	First Coding Exon = N; Last Coding Exon = N; UTR = N; Out-of-Frame = Y; Creates a PTC when Skipped = N; Codes for the Only Functional Domain = N; Codes for the Only Repeat Domain = N; Contains a LP/P In-Frame Deletion = N; ≥ 10% of CDS and Codes for Multiple Domains/Repeats = N	Indispensable	No	No	No	No	No	No	No
NM_020632	ATP6V0A4	4	4.27635	13	18	72.2222	36.7089	First Coding Exon = N; Last Coding Exon = N; UTR = N; Out-of-Frame = Y; Creates a PTC when Skipped = N; Codes for the Only Functional Domain = N; Codes for the Only Repeat Domain = N; Contains a LP/P In-Frame Deletion = N; ≥ 10% of CDS and Codes for Multiple Domains/Repeats = N	Indispensable	No	No	Yes	No	No	No	No
NM_020632	ATP6V0A4	5	3.04422	13	18	72.2222	49.4737	First Coding Exon = N; Last Coding Exon = N; UTR = N; Out-of-Frame = Y; Creates a PTC when Skipped = N; Codes for the Only Functional Domain = N; Codes for the Only Repeat Domain = N; Contains a LP/P In-Frame Deletion = N; ≥ 10% of CDS and Codes for Multiple Domains/Repeats = N	Indispensable	No	No	No	No	No	No	No
NM_020632	ATP6V0A4	7	2.19127	13	18	72.2222	46.3158	First Coding Exon = N; Last Coding Exon = N; UTR = N; Out-of-Frame = Y; Creates a PTC when Skipped = N; Codes for the Only Functional Domain = N; Codes for the Only Repeat Domain = N; Contains a LP/P In-Frame Deletion = N; ≥ 10% of CDS and Codes for Multiple Domains/Repeats = N	Indispensable	No	Yes	No	No	No	No	No
NM_020632	ATP6V0A4	8	3.49198	12	18	66.6667	54.3307	First Coding Exon = N; Last Coding Exon = N; UTR = N; Out-of-Frame = Y; Creates a PTC when Skipped = N; Codes for the Only Functional Domain = N; Codes for the Only Repeat Domain = N; Contains a LP/P In-Frame Deletion = N; ≥ 10% of CDS and Codes for Multiple Domains/Repeats = N	Indispensable	No	No	No	No	No	No	No
NM_020632	ATP6V0A4	9	4.44166	12	18	66.6667	36.1446	First Coding Exon = N; Last Coding Exon = N; UTR = N; Out-of-Frame = Y; Creates a PTC when Skipped = N; Codes for the Only Functional Domain = N; Codes for the Only Repeat Domain = N; Contains a LP/P In-Frame Deletion = N; ≥ 10% of CDS and Codes for Multiple Domains/Repeats = N	Indispensable	No	No	Yes	No	No	No	No
NM_020632	ATP6V0A4	10	3.14959	12	18	66.6667	55.3191	First Coding Exon = N; Last Coding Exon = N; UTR = N; Out-of-Frame = Y; Creates a PTC when Skipped = N; Codes for the Only Functional Domain = N; Codes for the Only Repeat Domain = N; Contains a LP/P In-Frame Deletion = N; ≥ 10% of CDS and Codes for Multiple Domains/Repeats = N	Indispensable	No	No	No	No	No	No	No
NM_020632	ATP6V0A4	12	4.3427	14	18	77.7778	49.6689	First Coding Exon = N; Last Coding Exon = N; UTR = N; Out-of-Frame = Y; Creates a PTC when Skipped = N; Codes for the Only Functional Domain = N; Codes for the Only Repeat Domain = N; Contains a LP/P In-Frame Deletion = N; ≥ 10% of CDS and Codes for Multiple Domains/Repeats = N	Indispensable	No	No	No	No	No	No	No
NM_020632	ATP6V0A4	13	4.23399	15	18	83.3333	51.4286	First Coding Exon = N; Last Coding Exon = N; UTR = N; Out-of-Frame = Y; Creates a PTC when Skipped = N; Codes for the Only Functional Domain = N; Codes for the Only Repeat Domain = N; Contains a LP/P In-Frame Deletion = N; ≥ 10% of CDS and Codes for Multiple Domains/Repeats = N	Indispensable	No	No	No	No	No	No	No
NM_020632	ATP6V0A4	14	4.7369	14	18	77.7778	46.8354	First Coding Exon = N; Last Coding Exon = N; UTR = N; Out-of-Frame = Y; Creates a PTC when Skipped = N; Codes for the Only Functional Domain = N; Codes for the Only Repeat Domain = N; Contains a LP/P In-Frame Deletion = N; ≥ 10% of CDS and Codes for Multiple Domains/Repeats = N	Indispensable	No	No	No	No	No	No	No
NM_020632	ATP6V0A4	15	2.94878	14	18	77.7778	45.7447	First Coding Exon = N; Last Coding Exon = N; UTR = N; Out-of-Frame = Y; Creates a PTC when Skipped = N; Codes for the Only Functional Domain = N; Codes for the Only Repeat Domain = N; Contains a LP/P In-Frame Deletion = N; ≥ 10% of CDS and Codes for Multiple Domains/Repeats = N	Indispensable	No	No	No	No	No	No	No
NM_020632	ATP6V0A4	16	4.73644	15	18	83.3333	40.3361	First Coding Exon = N; Last Coding Exon = N; UTR = N; Out-of-Frame = Y; Creates a PTC when Skipped = N; Codes for the Only Functional Domain = N; Codes for the Only Repeat Domain = N; Contains a LP/P In-Frame Deletion = N; ≥ 10% of CDS and Codes for Multiple Domains/Repeats = N	Indispensable	No	No	Yes	No	No	No	No
NM_020632	ATP6V0A4	17	3.81057	15	18	83.3333	41.9355	First Coding Exon = N; Last Coding Exon = N; UTR = N; Out-of-Frame = Y; Creates a PTC when Skipped = N; Codes for the Only Functional Domain = N; Codes for the Only Repeat Domain = N; Contains a LP/P In-Frame Deletion = N; ≥ 10% of CDS and Codes for Multiple Domains/Repeats = N	Indispensable	No	No	No	No	No	No	No
NM_020632	ATP6V0A4	20	5.38074	13	18	72.2222	56.7797	First Coding Exon = N; Last Coding Exon = N; UTR = N; Out-of-Frame = Y; Creates a PTC when Skipped = N; Codes for the Only Functional Domain = N; Codes for the Only Repeat Domain = N; Contains a LP/P In-Frame Deletion = N; ≥ 10% of CDS and Codes for Multiple Domains/Repeats = N	Indispensable	No	No	No	No	No	No	No
NM_020632	ATP6V0A4	21	3.82799	13	18	72.2222	53.4884	First Coding Exon = N; Last Coding Exon = N; UTR = N; Out-of-Frame = Y; Creates a PTC when Skipped = N; Codes for the Only Functional Domain = N; Codes for the Only Repeat Domain = N; Contains a LP/P In-Frame Deletion = N; ≥ 10% of CDS and Codes for Multiple Domains/Repeats = N	Indispensable	No	No	No	No	No	No	No
NM_001694	ATP6V0C	2	5.40952	2	5	40	59.7826	First Coding Exon = N; Last Coding Exon = N; UTR = N; Out-of-Frame = Y; Creates a PTC when Skipped = N; Codes for the Only Functional Domain = N; Codes for the Only Repeat Domain = N; Contains a LP/P In-Frame Deletion = N; ≥ 10% of CDS and Codes for Multiple Domains/Repeats = N	Indispensable	No	No	No	No	No	No	No
NM_001690	ATP6V1A	4	4.99667	2	21	9.52381	46.9767	First Coding Exon = N; Last Coding Exon = N; UTR = N; Out-of-Frame = Y; Creates a PTC when Skipped = N; Codes for the Only Functional Domain = N; Codes for the Only Repeat Domain = N; Contains a LP/P In-Frame Deletion = N; ≥ 10% of CDS and Codes for Multiple Domains/Repeats = N	Indispensable	Yes	No	No	No	No	No	No
NM_001690	ATP6V1A	6	5.32834	13	21	61.9048	48.6842	First Coding Exon = N; Last Coding Exon = N; UTR = N; Out-of-Frame = Y; Creates a PTC when Skipped = N; Codes for the Only Functional Domain = N; Codes for the Only Repeat Domain = N; Contains a LP/P In-Frame Deletion = N; ≥ 10% of CDS and Codes for Multiple Domains/Repeats = N	Indispensable	No	No	No	No	No	No	No
NM_001690	ATP6V1A	7	5.85675	13	21	61.9048	46.6258	First Coding Exon = N; Last Coding Exon = N; UTR = N; Out-of-Frame = Y; Creates a PTC when Skipped = N; Codes for the Only Functional Domain = N; Codes for the Only Repeat Domain = N; Contains a LP/P In-Frame Deletion = N; ≥ 10% of CDS and Codes for Multiple Domains/Repeats = N	Indispensable	No	No	No	No	No	No	No
NM_001690	ATP6V1A	8	5.71033	13	21	61.9048	43.1193	First Coding Exon = N; Last Coding Exon = N; UTR = N; Out-of-Frame = Y; Creates a PTC when Skipped = N; Codes for the Only Functional Domain = N; Codes for the Only Repeat Domain = N; Contains a LP/P In-Frame Deletion = N; ≥ 10% of CDS and Codes for Multiple Domains/Repeats = N	Indispensable	No	No	No	No	No	No	No
NM_001690	ATP6V1A	10	5.94952	12	21	57.1429	49.5652	First Coding Exon = N; Last Coding Exon = N; UTR = N; Out-of-Frame = Y; Creates a PTC when Skipped = N; Codes for the Only Functional Domain = N; Codes for the Only Repeat Domain = N; Contains a LP/P In-Frame Deletion = N; ≥ 10% of CDS and Codes for Multiple Domains/Repeats = N	Indispensable	No	No	No	No	No	No	No
NM_001690	ATP6V1A	11	5.68783	11	21	52.381	45.3125	First Coding Exon = N; Last Coding Exon = N; UTR = N; Out-of-Frame = Y; Creates a PTC when Skipped = N; Codes for the Only Functional Domain = N; Codes for the Only Repeat Domain = N; Contains a LP/P In-Frame Deletion = N; ≥ 10% of CDS and Codes for Multiple Domains/Repeats = N	Indispensable	No	No	No	No	No	No	No
NM_001690	ATP6V1A	13	5.94506	14	21	66.6667	35.7895	First Coding Exon = N; Last Coding Exon = N; UTR = N; Out-of-Frame = Y; Creates a PTC when Skipped = N; Codes for the Only Functional Domain = N; Codes for the Only Repeat Domain = N; Contains a LP/P In-Frame Deletion = N; ≥ 10% of CDS and Codes for Multiple Domains/Repeats = N	Indispensable	No	No	Yes	No	No	No	No
NM_001690	ATP6V1A	14	5.82509	13	21	61.9048	42.4419	First Coding Exon = N; Last Coding Exon = N; UTR = N; Out-of-Frame = Y; Creates a PTC when Skipped = N; Codes for the Only Functional Domain = N; Codes for the Only Repeat Domain = N; Contains a LP/P In-Frame Deletion = N; ≥ 10% of CDS and Codes for Multiple Domains/Repeats = N	Indispensable	No	No	No	No	No	No	No
NM_001692	ATP6V1B1	2	2.88242	8	12	66.6667	66.0714	First Coding Exon = N; Last Coding Exon = N; UTR = N; Out-of-Frame = Y; Creates a PTC when Skipped = N; Codes for the Only Functional Domain = N; Codes for the Only Repeat Domain = N; Contains a LP/P In-Frame Deletion = N; ≥ 10% of CDS and Codes for Multiple Domains/Repeats = N	Indispensable	No	No	No	No	No	No	No
NM_001692	ATP6V1B1	4	5.0664	8	12	66.6667	53.1915	First Coding Exon = N; Last Coding Exon = N; UTR = N; Out-of-Frame = Y; Creates a PTC when Skipped = N; Codes for the Only Functional Domain = N; Codes for the Only Repeat Domain = N; Contains a LP/P In-Frame Deletion = N; ≥ 10% of CDS and Codes for Multiple Domains/Repeats = N	Indispensable	No	No	No	No	No	No	No
NM_001692	ATP6V1B1	6	5.49753	8	12	66.6667	59.2857	First Coding Exon = N; Last Coding Exon = N; UTR = N; Out-of-Frame = Y; Creates a PTC when Skipped = N; Codes for the Only Functional Domain = N; Codes for the Only Repeat Domain = N; Contains a LP/P In-Frame Deletion = N; ≥ 10% of CDS and Codes for Multiple Domains/Repeats = N	Indispensable	No	No	No	No	No	No	No
NM_001692	ATP6V1B1	8	5.6389	7	12	58.3333	51.0204	First Coding Exon = N; Last Coding Exon = N; UTR = N; Out-of-Frame = Y; Creates a PTC when Skipped = N; Codes for the Only Functional Domain = N; Codes for the Only Repeat Domain = N; Contains a LP/P In-Frame Deletion = N; ≥ 10% of CDS and Codes for Multiple Domains/Repeats = N	Indispensable	No	No	No	No	No	No	No
NM_001692	ATP6V1B1	9	5.41389	8	12	66.6667	58.0645	First Coding Exon = N; Last Coding Exon = N; UTR = N; Out-of-Frame = Y; Creates a PTC when Skipped = N; Codes for the Only Functional Domain = N; Codes for the Only Repeat Domain = N; Contains a LP/P In-Frame Deletion = N; ≥ 10% of CDS and Codes for Multiple Domains/Repeats = N	Indispensable	No	No	No	No	No	No	No
NM_001692	ATP6V1B1	10	5.45929	5	12	41.6667	62.9139	First Coding Exon = N; Last Coding Exon = N; UTR = N; Out-of-Frame = Y; Creates a PTC when Skipped = N; Codes for the Only Functional Domain = N; Codes for the Only Repeat Domain = N; Contains a LP/P In-Frame Deletion = N; ≥ 10% of CDS and Codes for Multiple Domains/Repeats = N	Indispensable	No	No	No	No	No	No	No
NM_001692	ATP6V1B1	11	5.73262	7	12	58.3333	51.8072	First Coding Exon = N; Last Coding Exon = N; UTR = N; Out-of-Frame = Y; Creates a PTC when Skipped = N; Codes for the Only Functional Domain = N; Codes for the Only Repeat Domain = N; Contains a LP/P In-Frame Deletion = N; ≥ 10% of CDS and Codes for Multiple Domains/Repeats = N	Indispensable	No	No	No	No	No	No	No
NM_001692	ATP6V1B1	13	5.36122	6	12	50	54.6154	First Coding Exon = N; Last Coding Exon = N; UTR = N; Out-of-Frame = Y; Creates a PTC when Skipped = N; Codes for the Only Functional Domain = N; Codes for the Only Repeat Domain = N; Contains a LP/P In-Frame Deletion = N; ≥ 10% of CDS and Codes for Multiple Domains/Repeats = N	Indispensable	No	No	No	No	No	No	No
NM_001693	ATP6V1B2	2	4.91318	16	18	88.8889	39.2857	First Coding Exon = N; Last Coding Exon = N; UTR = N; Out-of-Frame = Y; Creates a PTC when Skipped = N; Codes for the Only Functional Domain = N; Codes for the Only Repeat Domain = N; Contains a LP/P In-Frame Deletion = N; ≥ 10% of CDS and Codes for Multiple Domains/Repeats = N	Indispensable	No	No	Yes	No	No	No	No
NM_001693	ATP6V1B2	4	5.63929	15	18	83.3333	44.6809	First Coding Exon = N; Last Coding Exon = N; UTR = N; Out-of-Frame = Y; Creates a PTC when Skipped = N; Codes for the Only Functional Domain = N; Codes for the Only Repeat Domain = N; Contains a LP/P In-Frame Deletion = N; ≥ 10% of CDS and Codes for Multiple Domains/Repeats = N	Indispensable	No	No	No	No	No	No	No
NM_001693	ATP6V1B2	6	5.86154	14	18	77.7778	48.5714	First Coding Exon = N; Last Coding Exon = N; UTR = N; Out-of-Frame = Y; Creates a PTC when Skipped = N; Codes for the Only Functional Domain = N; Codes for the Only Repeat Domain = N; Contains a LP/P In-Frame Deletion = N; ≥ 10% of CDS and Codes for Multiple Domains/Repeats = N	Indispensable	No	No	No	No	No	No	No
NM_001693	ATP6V1B2	8	5.78741	14	18	77.7778	41.8367	First Coding Exon = N; Last Coding Exon = N; UTR = N; Out-of-Frame = Y; Creates a PTC when Skipped = N; Codes for the Only Functional Domain = N; Codes for the Only Repeat Domain = N; Contains a LP/P In-Frame Deletion = N; ≥ 10% of CDS and Codes for Multiple Domains/Repeats = N	Indispensable	No	No	No	No	No	No	No
NM_001693	ATP6V1B2	9	5.38854	13	18	72.2222	43.5484	First Coding Exon = N; Last Coding Exon = N; UTR = N; Out-of-Frame = Y; Creates a PTC when Skipped = N; Codes for the Only Functional Domain = N; Codes for the Only Repeat Domain = N; Contains a LP/P In-Frame Deletion = N; ≥ 10% of CDS and Codes for Multiple Domains/Repeats = N	Indispensable	No	No	No	No	No	No	No
NM_001693	ATP6V1B2	10	5.54774	9	18	50	48.3444	First Coding Exon = N; Last Coding Exon = N; UTR = N; Out-of-Frame = Y; Creates a PTC when Skipped = N; Codes for the Only Functional Domain = N; Codes for the Only Repeat Domain = N; Contains a LP/P In-Frame Deletion = N; ≥ 10% of CDS and Codes for Multiple Domains/Repeats = N	Indispensable	No	No	No	No	No	No	No
NM_001693	ATP6V1B2	11	5.8736	1	18	5.55556	50.6024	First Coding Exon = N; Last Coding Exon = N; UTR = N; Out-of-Frame = Y; Creates a PTC when Skipped = N; Codes for the Only Functional Domain = N; Codes for the Only Repeat Domain = N; Contains a LP/P In-Frame Deletion = N; ≥ 10% of CDS and Codes for Multiple Domains/Repeats = N	Indispensable	Yes	No	No	No	No	No	No
NM_001693	ATP6V1B2	13	5.48431	3	18	16.6667	44.6154	First Coding Exon = N; Last Coding Exon = N; UTR = N; Out-of-Frame = Y; Creates a PTC when Skipped = N; Codes for the Only Functional Domain = N; Codes for the Only Repeat Domain = N; Contains a LP/P In-Frame Deletion = Y; ≥ 10% of CDS and Codes for Multiple Domains/Repeats = N	Indispensable	Yes	No	No	No	No	No	No
NM_001696	ATP6V1E1	3	5.599	8	13	61.5385	37.2727	First Coding Exon = N; Last Coding Exon = N; UTR = N; Out-of-Frame = Y; Creates a PTC when Skipped = N; Codes for the Only Functional Domain = N; Codes for the Only Repeat Domain = N; Contains a LP/P In-Frame Deletion = N; ≥ 10% of CDS and Codes for Multiple Domains/Repeats = N	Indispensable	No	No	Yes	No	No	No	No
NM_001696	ATP6V1E1	4	4.78011	8	13	61.5385	41.791	First Coding Exon = N; Last Coding Exon = N; UTR = N; Out-of-Frame = Y; Creates a PTC when Skipped = N; Codes for the Only Functional Domain = N; Codes for the Only Repeat Domain = N; Contains a LP/P In-Frame Deletion = N; ≥ 10% of CDS and Codes for Multiple Domains/Repeats = N	Indispensable	No	No	No	No	No	No	No
NM_001696	ATP6V1E1	7	3.1739	8	13	61.5385	45.2632	First Coding Exon = N; Last Coding Exon = N; UTR = N; Out-of-Frame = Y; Creates a PTC when Skipped = N; Codes for the Only Functional Domain = N; Codes for the Only Repeat Domain = N; Contains a LP/P In-Frame Deletion = N; ≥ 10% of CDS and Codes for Multiple Domains/Repeats = N	Indispensable	No	No	No	No	No	No	No
NM_001696	ATP6V1E1	8	4.04336	7	13	53.8462	47.7273	First Coding Exon = N; Last Coding Exon = N; UTR = N; Out-of-Frame = Y; Creates a PTC when Skipped = N; Codes for the Only Functional Domain = N; Codes for the Only Repeat Domain = N; Contains a LP/P In-Frame Deletion = N; ≥ 10% of CDS and Codes for Multiple Domains/Repeats = N	Indispensable	No	No	No	No	No	No	No
NM_000052	ATP7A	8	4.3573	15	57	26.3158	38.961	First Coding Exon = N; Last Coding Exon = N; UTR = N; Out-of-Frame = Y; Creates a PTC when Skipped = N; Codes for the Only Functional Domain = N; Codes for the Only Repeat Domain = N; Contains a LP/P In-Frame Deletion = N; ≥ 10% of CDS and Codes for Multiple Domains/Repeats = N	Indispensable	Yes	No	Yes	No	Yes	No	No
NM_000052	ATP7A	6	3.81715	16	57	28.0702	42.6829	First Coding Exon = N; Last Coding Exon = N; UTR = N; Out-of-Frame = Y; Creates a PTC when Skipped = N; Codes for the Only Functional Domain = N; Codes for the Only Repeat Domain = N; Contains a LP/P In-Frame Deletion = N; ≥ 10% of CDS and Codes for Multiple Domains/Repeats = N	Indispensable	No	No	No	No	No	No	No
NM_000052	ATP7A	3	2.81767	25	57	43.8596	42.0408	First Coding Exon = N; Last Coding Exon = N; UTR = N; Out-of-Frame = Y; Creates a PTC when Skipped = N; Codes for the Only Functional Domain = N; Codes for the Only Repeat Domain = N; Contains a LP/P In-Frame Deletion = N; ≥ 10% of CDS and Codes for Multiple Domains/Repeats = Y	Indispensable	No	No	No	No	No	No	No
NM_000052	ATP7A	4	3.1627	21	57	36.8421	40.9091	First Coding Exon = N; Last Coding Exon = N; UTR = N; Out-of-Frame = N; Creates a PTC when Skipped = N; Codes for the Only Functional Domain = N; Codes for the Only Repeat Domain = N; Contains a LP/P In-Frame Deletion = N; ≥ 10% of CDS and Codes for Multiple Domains/Repeats = Y	Indispensable	No	No	Yes	No	No	No	No
NM_000052	ATP7A	9	4.06112	15	57	26.3158	38.9381	First Coding Exon = N; Last Coding Exon = N; UTR = N; Out-of-Frame = Y; Creates a PTC when Skipped = N; Codes for the Only Functional Domain = N; Codes for the Only Repeat Domain = N; Contains a LP/P In-Frame Deletion = N; ≥ 10% of CDS and Codes for Multiple Domains/Repeats = N	Indispensable	Yes	No	Yes	No	Yes	No	No
NM_000052	ATP7A	11	4.39573	13	57	22.807	38.0435	First Coding Exon = N; Last Coding Exon = N; UTR = N; Out-of-Frame = Y; Creates a PTC when Skipped = N; Codes for the Only Functional Domain = N; Codes for the Only Repeat Domain = N; Contains a LP/P In-Frame Deletion = N; ≥ 10% of CDS and Codes for Multiple Domains/Repeats = N	Indispensable	Yes	No	Yes	No	Yes	No	No
NM_000052	ATP7A	12	5.42463	13	57	22.807	42.1875	First Coding Exon = N; Last Coding Exon = N; UTR = N; Out-of-Frame = Y; Creates a PTC when Skipped = N; Codes for the Only Functional Domain = N; Codes for the Only Repeat Domain = N; Contains a LP/P In-Frame Deletion = N; ≥ 10% of CDS and Codes for Multiple Domains/Repeats = N	Indispensable	Yes	No	No	No	No	No	No
NM_000052	ATP7A	13	5.32706	11	57	19.2982	48.3871	First Coding Exon = N; Last Coding Exon = N; UTR = N; Out-of-Frame = Y; Creates a PTC when Skipped = N; Codes for the Only Functional Domain = N; Codes for the Only Repeat Domain = N; Contains a LP/P In-Frame Deletion = N; ≥ 10% of CDS and Codes for Multiple Domains/Repeats = N	Indispensable	Yes	No	No	No	No	No	No
NM_000052	ATP7A	15	5.52005	8	57	14.0351	46.1538	First Coding Exon = N; Last Coding Exon = N; UTR = N; Out-of-Frame = N; Creates a PTC when Skipped = N; Codes for the Only Functional Domain = N; Codes for the Only Repeat Domain = N; Contains a LP/P In-Frame Deletion = Y; ≥ 10% of CDS and Codes for Multiple Domains/Repeats = N	Indispensable	Yes	No	No	No	No	No	No
NM_000052	ATP7A	17	3.45309	10	57	17.5439	40.0922	First Coding Exon = N; Last Coding Exon = N; UTR = N; Out-of-Frame = Y; Creates a PTC when Skipped = N; Codes for the Only Functional Domain = N; Codes for the Only Repeat Domain = N; Contains a LP/P In-Frame Deletion = N; ≥ 10% of CDS and Codes for Multiple Domains/Repeats = N	Indispensable	Yes	No	Yes	No	Yes	No	No
NM_000052	ATP7A	19	4.88975	10	57	17.5439	43.3566	First Coding Exon = N; Last Coding Exon = N; UTR = N; Out-of-Frame = Y; Creates a PTC when Skipped = N; Codes for the Only Functional Domain = N; Codes for the Only Repeat Domain = N; Contains a LP/P In-Frame Deletion = N; ≥ 10% of CDS and Codes for Multiple Domains/Repeats = N	Indispensable	Yes	No	No	No	No	No	No
NM_000052	ATP7A	21	5.19571	10	57	17.5439	36.4407	First Coding Exon = N; Last Coding Exon = N; UTR = N; Out-of-Frame = Y; Creates a PTC when Skipped = N; Codes for the Only Functional Domain = N; Codes for the Only Repeat Domain = N; Contains a LP/P In-Frame Deletion = N; ≥ 10% of CDS and Codes for Multiple Domains/Repeats = N	Indispensable	Yes	No	Yes	No	Yes	No	No
NM_000052	ATP7A	22	4.85199	10	57	17.5439	43.6893	First Coding Exon = N; Last Coding Exon = N; UTR = N; Out-of-Frame = Y; Creates a PTC when Skipped = N; Codes for the Only Functional Domain = N; Codes for the Only Repeat Domain = N; Contains a LP/P In-Frame Deletion = N; ≥ 10% of CDS and Codes for Multiple Domains/Repeats = N	Indispensable	Yes	No	No	No	No	No	No
NM_000053	ATP7B	6	3.19166	12	32	37.5	48.0519	First Coding Exon = N; Last Coding Exon = N; UTR = N; Out-of-Frame = Y; Creates a PTC when Skipped = N; Codes for the Only Functional Domain = N; Codes for the Only Repeat Domain = N; Contains a LP/P In-Frame Deletion = N; ≥ 10% of CDS and Codes for Multiple Domains/Repeats = N	Indispensable	No	No	No	No	No	No	No
NM_000053	ATP7B	4	2.83348	16	32	50	54.2683	First Coding Exon = N; Last Coding Exon = N; UTR = N; Out-of-Frame = Y; Creates a PTC when Skipped = N; Codes for the Only Functional Domain = N; Codes for the Only Repeat Domain = N; Contains a LP/P In-Frame Deletion = N; ≥ 10% of CDS and Codes for Multiple Domains/Repeats = N	Indispensable	No	No	No	No	No	No	No
NM_000053	ATP7B	2	1.644	17	32	53.125	49.919	First Coding Exon = N; Last Coding Exon = N; UTR = N; Out-of-Frame = Y; Creates a PTC when Skipped = N; Codes for the Only Functional Domain = N; Codes for the Only Repeat Domain = N; Contains a LP/P In-Frame Deletion = Y; ≥ 10% of CDS and Codes for Multiple Domains/Repeats = Y	Indispensable	No	Yes	No	No	No	No	No
NM_000053	ATP7B	7	3.68024	11	32	34.375	48	First Coding Exon = N; Last Coding Exon = N; UTR = N; Out-of-Frame = Y; Creates a PTC when Skipped = N; Codes for the Only Functional Domain = N; Codes for the Only Repeat Domain = N; Contains a LP/P In-Frame Deletion = N; ≥ 10% of CDS and Codes for Multiple Domains/Repeats = N	Indispensable	No	No	No	No	No	No	No
NM_000053	ATP7B	8	4.298	8	32	25	55.1282	First Coding Exon = N; Last Coding Exon = N; UTR = N; Out-of-Frame = N; Creates a PTC when Skipped = N; Codes for the Only Functional Domain = N; Codes for the Only Repeat Domain = N; Contains a LP/P In-Frame Deletion = Y; ≥ 10% of CDS and Codes for Multiple Domains/Repeats = N	Indispensable	Yes	No	No	No	No	No	No
NM_000053	ATP7B	9	4.29048	15	32	46.875	48.913	First Coding Exon = N; Last Coding Exon = N; UTR = N; Out-of-Frame = Y; Creates a PTC when Skipped = N; Codes for the Only Functional Domain = N; Codes for the Only Repeat Domain = N; Contains a LP/P In-Frame Deletion = N; ≥ 10% of CDS and Codes for Multiple Domains/Repeats = N	Indispensable	No	No	No	No	No	No	No
NM_000053	ATP7B	10	4.65288	15	32	46.875	57.8125	First Coding Exon = N; Last Coding Exon = N; UTR = N; Out-of-Frame = Y; Creates a PTC when Skipped = N; Codes for the Only Functional Domain = N; Codes for the Only Repeat Domain = N; Contains a LP/P In-Frame Deletion = N; ≥ 10% of CDS and Codes for Multiple Domains/Repeats = N	Indispensable	No	No	No	No	No	No	No
NM_000053	ATP7B	11	4.39332	16	32	50	49.0323	First Coding Exon = N; Last Coding Exon = N; UTR = N; Out-of-Frame = Y; Creates a PTC when Skipped = N; Codes for the Only Functional Domain = N; Codes for the Only Repeat Domain = N; Contains a LP/P In-Frame Deletion = Y; ≥ 10% of CDS and Codes for Multiple Domains/Repeats = N	Indispensable	No	No	No	No	No	No	No
NM_000053	ATP7B	15	2.08711	15	32	46.875	57.9882	First Coding Exon = N; Last Coding Exon = N; UTR = N; Out-of-Frame = Y; Creates a PTC when Skipped = N; Codes for the Only Functional Domain = N; Codes for the Only Repeat Domain = N; Contains a LP/P In-Frame Deletion = N; ≥ 10% of CDS and Codes for Multiple Domains/Repeats = N	Indispensable	No	Yes	No	No	No	No	No
NM_000053	ATP7B	17	4.07596	15	32	46.875	60.8392	First Coding Exon = N; Last Coding Exon = N; UTR = N; Out-of-Frame = Y; Creates a PTC when Skipped = N; Codes for the Only Functional Domain = N; Codes for the Only Repeat Domain = N; Contains a LP/P In-Frame Deletion = Y; ≥ 10% of CDS and Codes for Multiple Domains/Repeats = N	Indispensable	No	No	No	No	No	No	No
NM_000053	ATP7B	19	4.26639	15	32	46.875	49.1525	First Coding Exon = N; Last Coding Exon = N; UTR = N; Out-of-Frame = Y; Creates a PTC when Skipped = N; Codes for the Only Functional Domain = N; Codes for the Only Repeat Domain = N; Contains a LP/P In-Frame Deletion = N; ≥ 10% of CDS and Codes for Multiple Domains/Repeats = N	Indispensable	No	No	No	No	No	No	No
NM_000053	ATP7B	20	4.71803	15	32	46.875	61.165	First Coding Exon = N; Last Coding Exon = N; UTR = N; Out-of-Frame = Y; Creates a PTC when Skipped = N; Codes for the Only Functional Domain = N; Codes for the Only Repeat Domain = N; Contains a LP/P In-Frame Deletion = N; ≥ 10% of CDS and Codes for Multiple Domains/Repeats = N	Indispensable	No	No	No	No	No	No	No
NM_016529	ATP8A2	2	4.507	7	19	36.8421	55.1724	First Coding Exon = N; Last Coding Exon = N; UTR = N; Out-of-Frame = Y; Creates a PTC when Skipped = N; Codes for the Only Functional Domain = N; Codes for the Only Repeat Domain = N; Contains a LP/P In-Frame Deletion = N; ≥ 10% of CDS and Codes for Multiple Domains/Repeats = N	Indispensable	No	No	No	No	No	No	No
NM_016529	ATP8A2	3	5.53103	7	19	36.8421	42	First Coding Exon = N; Last Coding Exon = N; UTR = N; Out-of-Frame = Y; Creates a PTC when Skipped = N; Codes for the Only Functional Domain = N; Codes for the Only Repeat Domain = N; Contains a LP/P In-Frame Deletion = N; ≥ 10% of CDS and Codes for Multiple Domains/Repeats = N	Indispensable	No	No	No	No	No	No	No
NM_016529	ATP8A2	5	4.59633	6	19	31.5789	36.9565	First Coding Exon = N; Last Coding Exon = N; UTR = N; Out-of-Frame = Y; Creates a PTC when Skipped = N; Codes for the Only Functional Domain = N; Codes for the Only Repeat Domain = N; Contains a LP/P In-Frame Deletion = N; ≥ 10% of CDS and Codes for Multiple Domains/Repeats = N	Indispensable	No	No	Yes	No	No	No	No
NM_016529	ATP8A2	6	4.14175	6	19	31.5789	36.5854	First Coding Exon = N; Last Coding Exon = N; UTR = N; Out-of-Frame = Y; Creates a PTC when Skipped = N; Codes for the Only Functional Domain = N; Codes for the Only Repeat Domain = N; Contains a LP/P In-Frame Deletion = N; ≥ 10% of CDS and Codes for Multiple Domains/Repeats = N	Indispensable	No	No	Yes	No	No	No	No
NM_016529	ATP8A2	7	5.07426	6	19	31.5789	54.0541	First Coding Exon = N; Last Coding Exon = N; UTR = N; Out-of-Frame = Y; Creates a PTC when Skipped = N; Codes for the Only Functional Domain = N; Codes for the Only Repeat Domain = N; Contains a LP/P In-Frame Deletion = N; ≥ 10% of CDS and Codes for Multiple Domains/Repeats = N	Indispensable	No	No	No	No	No	No	No
NM_016529	ATP8A2	8	5.69586	6	19	31.5789	42.8571	First Coding Exon = N; Last Coding Exon = N; UTR = N; Out-of-Frame = Y; Creates a PTC when Skipped = N; Codes for the Only Functional Domain = N; Codes for the Only Repeat Domain = N; Contains a LP/P In-Frame Deletion = N; ≥ 10% of CDS and Codes for Multiple Domains/Repeats = N	Indispensable	No	No	No	No	No	No	No
NM_016529	ATP8A2	9	3.78416	6	19	31.5789	45.3125	First Coding Exon = N; Last Coding Exon = N; UTR = N; Out-of-Frame = Y; Creates a PTC when Skipped = N; Codes for the Only Functional Domain = N; Codes for the Only Repeat Domain = N; Contains a LP/P In-Frame Deletion = N; ≥ 10% of CDS and Codes for Multiple Domains/Repeats = N	Indispensable	No	No	No	No	No	No	No
NM_016529	ATP8A2	10	5.31596	6	19	31.5789	45.5357	First Coding Exon = N; Last Coding Exon = N; UTR = N; Out-of-Frame = Y; Creates a PTC when Skipped = N; Codes for the Only Functional Domain = N; Codes for the Only Repeat Domain = N; Contains a LP/P In-Frame Deletion = N; ≥ 10% of CDS and Codes for Multiple Domains/Repeats = N	Indispensable	No	No	No	No	No	No	No
NM_016529	ATP8A2	11	4.47936	6	19	31.5789	50	First Coding Exon = N; Last Coding Exon = N; UTR = N; Out-of-Frame = Y; Creates a PTC when Skipped = N; Codes for the Only Functional Domain = N; Codes for the Only Repeat Domain = N; Contains a LP/P In-Frame Deletion = N; ≥ 10% of CDS and Codes for Multiple Domains/Repeats = N	Indispensable	No	No	No	No	No	No	No
NM_016529	ATP8A2	12	5.10574	6	19	31.5789	39.0625	First Coding Exon = N; Last Coding Exon = N; UTR = N; Out-of-Frame = Y; Creates a PTC when Skipped = N; Codes for the Only Functional Domain = N; Codes for the Only Repeat Domain = N; Contains a LP/P In-Frame Deletion = N; ≥ 10% of CDS and Codes for Multiple Domains/Repeats = N	Indispensable	No	No	Yes	No	No	No	No
NM_016529	ATP8A2	14	5.83982	6	19	31.5789	40.4494	First Coding Exon = N; Last Coding Exon = N; UTR = N; Out-of-Frame = Y; Creates a PTC when Skipped = N; Codes for the Only Functional Domain = N; Codes for the Only Repeat Domain = N; Contains a LP/P In-Frame Deletion = N; ≥ 10% of CDS and Codes for Multiple Domains/Repeats = N	Indispensable	No	No	Yes	No	No	No	No
NM_016529	ATP8A2	16	3.207	6	19	31.5789	51.3158	First Coding Exon = N; Last Coding Exon = N; UTR = N; Out-of-Frame = Y; Creates a PTC when Skipped = N; Codes for the Only Functional Domain = N; Codes for the Only Repeat Domain = N; Contains a LP/P In-Frame Deletion = N; ≥ 10% of CDS and Codes for Multiple Domains/Repeats = N	Indispensable	No	No	No	No	No	No	No
NM_016529	ATP8A2	17	4.72674	6	19	31.5789	56.6038	First Coding Exon = N; Last Coding Exon = N; UTR = N; Out-of-Frame = Y; Creates a PTC when Skipped = N; Codes for the Only Functional Domain = N; Codes for the Only Repeat Domain = N; Contains a LP/P In-Frame Deletion = N; ≥ 10% of CDS and Codes for Multiple Domains/Repeats = N	Indispensable	No	No	No	No	No	No	No
NM_016529	ATP8A2	18	4.03268	6	19	31.5789	45.7831	First Coding Exon = N; Last Coding Exon = N; UTR = N; Out-of-Frame = Y; Creates a PTC when Skipped = N; Codes for the Only Functional Domain = N; Codes for the Only Repeat Domain = N; Contains a LP/P In-Frame Deletion = N; ≥ 10% of CDS and Codes for Multiple Domains/Repeats = N	Indispensable	No	No	No	No	No	No	No
NM_016529	ATP8A2	19	3.56433	6	19	31.5789	40	First Coding Exon = N; Last Coding Exon = N; UTR = N; Out-of-Frame = Y; Creates a PTC when Skipped = N; Codes for the Only Functional Domain = N; Codes for the Only Repeat Domain = N; Contains a LP/P In-Frame Deletion = N; ≥ 10% of CDS and Codes for Multiple Domains/Repeats = N	Indispensable	No	No	Yes	No	No	No	No
NM_016529	ATP8A2	20	4.18725	6	19	31.5789	42.8571	First Coding Exon = N; Last Coding Exon = N; UTR = N; Out-of-Frame = Y; Creates a PTC when Skipped = N; Codes for the Only Functional Domain = N; Codes for the Only Repeat Domain = N; Contains a LP/P In-Frame Deletion = N; ≥ 10% of CDS and Codes for Multiple Domains/Repeats = N	Indispensable	No	No	No	No	No	No	No
NM_016529	ATP8A2	21	4.67493	6	19	31.5789	35.2941	First Coding Exon = N; Last Coding Exon = N; UTR = N; Out-of-Frame = Y; Creates a PTC when Skipped = N; Codes for the Only Functional Domain = N; Codes for the Only Repeat Domain = N; Contains a LP/P In-Frame Deletion = N; ≥ 10% of CDS and Codes for Multiple Domains/Repeats = N	Indispensable	No	No	Yes	No	No	No	No
NM_016529	ATP8A2	22	3.95633	6	19	31.5789	47.8571	First Coding Exon = N; Last Coding Exon = N; UTR = N; Out-of-Frame = Y; Creates a PTC when Skipped = N; Codes for the Only Functional Domain = N; Codes for the Only Repeat Domain = N; Contains a LP/P In-Frame Deletion = N; ≥ 10% of CDS and Codes for Multiple Domains/Repeats = N	Indispensable	No	No	No	No	No	No	No
NM_016529	ATP8A2	23	5.27119	6	19	31.5789	42.446	First Coding Exon = N; Last Coding Exon = N; UTR = N; Out-of-Frame = Y; Creates a PTC when Skipped = N; Codes for the Only Functional Domain = N; Codes for the Only Repeat Domain = N; Contains a LP/P In-Frame Deletion = N; ≥ 10% of CDS and Codes for Multiple Domains/Repeats = N	Indispensable	No	No	No	No	No	No	No
NM_016529	ATP8A2	24	3.96667	6	19	31.5789	46.1538	First Coding Exon = N; Last Coding Exon = N; UTR = N; Out-of-Frame = Y; Creates a PTC when Skipped = N; Codes for the Only Functional Domain = N; Codes for the Only Repeat Domain = N; Contains a LP/P In-Frame Deletion = N; ≥ 10% of CDS and Codes for Multiple Domains/Repeats = N	Indispensable	No	No	No	No	No	No	No
NM_016529	ATP8A2	25	4.48221	6	19	31.5789	55.4913	First Coding Exon = N; Last Coding Exon = N; UTR = N; Out-of-Frame = Y; Creates a PTC when Skipped = N; Codes for the Only Functional Domain = N; Codes for the Only Repeat Domain = N; Contains a LP/P In-Frame Deletion = N; ≥ 10% of CDS and Codes for Multiple Domains/Repeats = N	Indispensable	No	No	No	No	No	No	No
NM_016529	ATP8A2	26	5.78997	6	19	31.5789	57.6087	First Coding Exon = N; Last Coding Exon = N; UTR = N; Out-of-Frame = Y; Creates a PTC when Skipped = N; Codes for the Only Functional Domain = N; Codes for the Only Repeat Domain = N; Contains a LP/P In-Frame Deletion = N; ≥ 10% of CDS and Codes for Multiple Domains/Repeats = N	Indispensable	No	No	No	No	No	No	No
NM_016529	ATP8A2	30	5.27076	4	19	21.0526	53.1646	First Coding Exon = N; Last Coding Exon = N; UTR = N; Out-of-Frame = Y; Creates a PTC when Skipped = N; Codes for the Only Functional Domain = N; Codes for the Only Repeat Domain = N; Contains a LP/P In-Frame Deletion = N; ≥ 10% of CDS and Codes for Multiple Domains/Repeats = N	Indispensable	Yes	No	No	No	No	No	No
NM_016529	ATP8A2	31	3.13731	4	19	21.0526	33.871	First Coding Exon = N; Last Coding Exon = N; UTR = N; Out-of-Frame = Y; Creates a PTC when Skipped = N; Codes for the Only Functional Domain = N; Codes for the Only Repeat Domain = N; Contains a LP/P In-Frame Deletion = N; ≥ 10% of CDS and Codes for Multiple Domains/Repeats = N	Indispensable	Yes	No	Yes	No	Yes	No	No
NM_016529	ATP8A2	34	3.14861	3	19	15.7895	49.4382	First Coding Exon = N; Last Coding Exon = N; UTR = N; Out-of-Frame = Y; Creates a PTC when Skipped = N; Codes for the Only Functional Domain = N; Codes for the Only Repeat Domain = N; Contains a LP/P In-Frame Deletion = N; ≥ 10% of CDS and Codes for Multiple Domains/Repeats = N	Indispensable	Yes	No	No	No	No	No	No
NM_016529	ATP8A2	36	2.61546	3	19	15.7895	72.8261	First Coding Exon = N; Last Coding Exon = N; UTR = N; Out-of-Frame = Y; Creates a PTC when Skipped = N; Codes for the Only Functional Domain = N; Codes for the Only Repeat Domain = N; Contains a LP/P In-Frame Deletion = N; ≥ 10% of CDS and Codes for Multiple Domains/Repeats = N	Indispensable	Yes	No	No	No	No	No	No
NM_001374385	ATP8B1	3	3.52863	20	24	83.3333	37.7551	First Coding Exon = N; Last Coding Exon = N; UTR = N; Out-of-Frame = Y; Creates a PTC when Skipped = N; Codes for the Only Functional Domain = N; Codes for the Only Repeat Domain = N; Contains a LP/P In-Frame Deletion = N; ≥ 10% of CDS and Codes for Multiple Domains/Repeats = N	Indispensable	No	No	Yes	No	No	No	No
NM_001374385	ATP8B1	6	3.9449	20	24	83.3333	41.9355	First Coding Exon = N; Last Coding Exon = N; UTR = N; Out-of-Frame = Y; Creates a PTC when Skipped = N; Codes for the Only Functional Domain = N; Codes for the Only Repeat Domain = N; Contains a LP/P In-Frame Deletion = N; ≥ 10% of CDS and Codes for Multiple Domains/Repeats = N	Indispensable	No	No	No	No	No	No	No
NM_001374385	ATP8B1	7	4.10171	20	24	83.3333	34.2466	First Coding Exon = N; Last Coding Exon = N; UTR = N; Out-of-Frame = Y; Creates a PTC when Skipped = N; Codes for the Only Functional Domain = N; Codes for the Only Repeat Domain = N; Contains a LP/P In-Frame Deletion = N; ≥ 10% of CDS and Codes for Multiple Domains/Repeats = N	Indispensable	No	No	Yes	No	No	No	No
NM_001374385	ATP8B1	8	4.68204	20	24	83.3333	52.1127	First Coding Exon = N; Last Coding Exon = N; UTR = N; Out-of-Frame = Y; Creates a PTC when Skipped = N; Codes for the Only Functional Domain = N; Codes for the Only Repeat Domain = N; Contains a LP/P In-Frame Deletion = N; ≥ 10% of CDS and Codes for Multiple Domains/Repeats = N	Indispensable	No	No	No	No	No	No	No
NM_001374385	ATP8B1	9	2.89261	20	24	83.3333	33.7349	First Coding Exon = N; Last Coding Exon = N; UTR = N; Out-of-Frame = Y; Creates a PTC when Skipped = N; Codes for the Only Functional Domain = N; Codes for the Only Repeat Domain = N; Contains a LP/P In-Frame Deletion = N; ≥ 10% of CDS and Codes for Multiple Domains/Repeats = N	Indispensable	No	No	Yes	No	No	No	No
NM_001374385	ATP8B1	11	4.32498	20	24	83.3333	31.4607	First Coding Exon = N; Last Coding Exon = N; UTR = N; Out-of-Frame = Y; Creates a PTC when Skipped = N; Codes for the Only Functional Domain = N; Codes for the Only Repeat Domain = N; Contains a LP/P In-Frame Deletion = N; ≥ 10% of CDS and Codes for Multiple Domains/Repeats = N	Indispensable	No	No	Yes	No	No	No	No
NM_001374385	ATP8B1	12	3.75121	19	24	79.1667	46.5969	First Coding Exon = N; Last Coding Exon = N; UTR = N; Out-of-Frame = Y; Creates a PTC when Skipped = N; Codes for the Only Functional Domain = N; Codes for the Only Repeat Domain = N; Contains a LP/P In-Frame Deletion = N; ≥ 10% of CDS and Codes for Multiple Domains/Repeats = N	Indispensable	No	No	No	No	No	No	No
NM_001374385	ATP8B1	13	4.6959	20	24	83.3333	44.9761	First Coding Exon = N; Last Coding Exon = N; UTR = N; Out-of-Frame = Y; Creates a PTC when Skipped = N; Codes for the Only Functional Domain = N; Codes for the Only Repeat Domain = N; Contains a LP/P In-Frame Deletion = N; ≥ 10% of CDS and Codes for Multiple Domains/Repeats = N	Indispensable	No	No	No	No	No	No	No
NM_001374385	ATP8B1	14	1.46142	20	24	83.3333	50	First Coding Exon = N; Last Coding Exon = N; UTR = N; Out-of-Frame = Y; Creates a PTC when Skipped = N; Codes for the Only Functional Domain = N; Codes for the Only Repeat Domain = N; Contains a LP/P In-Frame Deletion = N; ≥ 10% of CDS and Codes for Multiple Domains/Repeats = N	Indispensable	No	Yes	No	No	No	No	No
NM_001374385	ATP8B1	15	3.28446	20	24	83.3333	43.3121	First Coding Exon = N; Last Coding Exon = N; UTR = N; Out-of-Frame = Y; Creates a PTC when Skipped = N; Codes for the Only Functional Domain = N; Codes for the Only Repeat Domain = N; Contains a LP/P In-Frame Deletion = N; ≥ 10% of CDS and Codes for Multiple Domains/Repeats = N	Indispensable	No	No	No	No	No	No	No
NM_001374385	ATP8B1	17	3.1535	19	24	79.1667	40.708	First Coding Exon = N; Last Coding Exon = N; UTR = N; Out-of-Frame = Y; Creates a PTC when Skipped = N; Codes for the Only Functional Domain = N; Codes for the Only Repeat Domain = N; Contains a LP/P In-Frame Deletion = N; ≥ 10% of CDS and Codes for Multiple Domains/Repeats = N	Indispensable	No	No	Yes	No	No	No	No
NM_001374385	ATP8B1	19	5.04448	19	24	79.1667	43.75	First Coding Exon = N; Last Coding Exon = N; UTR = N; Out-of-Frame = Y; Creates a PTC when Skipped = N; Codes for the Only Functional Domain = N; Codes for the Only Repeat Domain = N; Contains a LP/P In-Frame Deletion = N; ≥ 10% of CDS and Codes for Multiple Domains/Repeats = N	Indispensable	No	No	No	No	No	No	No
NM_001374385	ATP8B1	20	4.37508	19	24	79.1667	39.4737	First Coding Exon = N; Last Coding Exon = N; UTR = N; Out-of-Frame = Y; Creates a PTC when Skipped = N; Codes for the Only Functional Domain = N; Codes for the Only Repeat Domain = N; Contains a LP/P In-Frame Deletion = N; ≥ 10% of CDS and Codes for Multiple Domains/Repeats = N	Indispensable	No	No	Yes	No	No	No	No
NM_001374385	ATP8B1	21	2.39804	19	24	79.1667	47.3684	First Coding Exon = N; Last Coding Exon = N; UTR = N; Out-of-Frame = Y; Creates a PTC when Skipped = N; Codes for the Only Functional Domain = N; Codes for the Only Repeat Domain = N; Contains a LP/P In-Frame Deletion = Y; ≥ 10% of CDS and Codes for Multiple Domains/Repeats = N	Indispensable	No	Yes	No	No	No	No	No
NM_001374385	ATP8B1	22	3.65578	19	24	79.1667	49.827	First Coding Exon = N; Last Coding Exon = N; UTR = N; Out-of-Frame = Y; Creates a PTC when Skipped = N; Codes for the Only Functional Domain = N; Codes for the Only Repeat Domain = N; Contains a LP/P In-Frame Deletion = N; ≥ 10% of CDS and Codes for Multiple Domains/Repeats = N	Indispensable	No	No	No	No	No	No	No
NM_001374385	ATP8B1	23	5.30297	17	24	70.8333	45.5357	First Coding Exon = N; Last Coding Exon = N; UTR = N; Out-of-Frame = Y; Creates a PTC when Skipped = N; Codes for the Only Functional Domain = N; Codes for the Only Repeat Domain = N; Contains a LP/P In-Frame Deletion = N; ≥ 10% of CDS and Codes for Multiple Domains/Repeats = N	Indispensable	No	No	No	No	No	No	No
NM_001374385	ATP8B1	26	4.83438	17	24	70.8333	33.8129	First Coding Exon = N; Last Coding Exon = N; UTR = N; Out-of-Frame = Y; Creates a PTC when Skipped = N; Codes for the Only Functional Domain = N; Codes for the Only Repeat Domain = N; Contains a LP/P In-Frame Deletion = N; ≥ 10% of CDS and Codes for Multiple Domains/Repeats = N	Indispensable	No	No	Yes	No	No	No	No
NM_001374385	ATP8B1	27	3.74668	17	24	70.8333	47.3282	First Coding Exon = N; Last Coding Exon = N; UTR = N; Out-of-Frame = Y; Creates a PTC when Skipped = N; Codes for the Only Functional Domain = N; Codes for the Only Repeat Domain = N; Contains a LP/P In-Frame Deletion = N; ≥ 10% of CDS and Codes for Multiple Domains/Repeats = N	Indispensable	No	No	No	No	No	No	No
NM_006045	ATP9A	2	4.61052	3	4	75	57.931	First Coding Exon = N; Last Coding Exon = N; UTR = N; Out-of-Frame = Y; Creates a PTC when Skipped = N; Codes for the Only Functional Domain = N; Codes for the Only Repeat Domain = N; Contains a LP/P In-Frame Deletion = N; ≥ 10% of CDS and Codes for Multiple Domains/Repeats = N	Indispensable	No	No	No	No	No	No	No
NM_006045	ATP9A	4	4.53695	3	4	75	62.3853	First Coding Exon = N; Last Coding Exon = N; UTR = N; Out-of-Frame = Y; Creates a PTC when Skipped = N; Codes for the Only Functional Domain = N; Codes for the Only Repeat Domain = N; Contains a LP/P In-Frame Deletion = N; ≥ 10% of CDS and Codes for Multiple Domains/Repeats = N	Indispensable	No	No	No	No	No	No	No
NM_006045	ATP9A	5	4.61845	2	4	50	42.3729	First Coding Exon = N; Last Coding Exon = N; UTR = N; Out-of-Frame = Y; Creates a PTC when Skipped = N; Codes for the Only Functional Domain = N; Codes for the Only Repeat Domain = N; Contains a LP/P In-Frame Deletion = N; ≥ 10% of CDS and Codes for Multiple Domains/Repeats = N	Indispensable	No	No	No	No	No	No	No
NM_006045	ATP9A	6	6.01849	2	4	50	51.9231	First Coding Exon = N; Last Coding Exon = N; UTR = N; Out-of-Frame = Y; Creates a PTC when Skipped = N; Codes for the Only Functional Domain = N; Codes for the Only Repeat Domain = N; Contains a LP/P In-Frame Deletion = N; ≥ 10% of CDS and Codes for Multiple Domains/Repeats = N	Indispensable	No	No	No	No	No	No	No
NM_006045	ATP9A	7	5.06314	2	4	50	68.4211	First Coding Exon = N; Last Coding Exon = N; UTR = N; Out-of-Frame = Y; Creates a PTC when Skipped = N; Codes for the Only Functional Domain = N; Codes for the Only Repeat Domain = N; Contains a LP/P In-Frame Deletion = N; ≥ 10% of CDS and Codes for Multiple Domains/Repeats = N	Indispensable	No	No	No	No	No	No	No
NM_006045	ATP9A	9	5.05681	2	4	50	61.8421	First Coding Exon = N; Last Coding Exon = N; UTR = N; Out-of-Frame = Y; Creates a PTC when Skipped = N; Codes for the Only Functional Domain = N; Codes for the Only Repeat Domain = N; Contains a LP/P In-Frame Deletion = N; ≥ 10% of CDS and Codes for Multiple Domains/Repeats = N	Indispensable	No	No	No	No	No	No	No
NM_006045	ATP9A	10	4.69408	3	4	75	46.7532	First Coding Exon = N; Last Coding Exon = N; UTR = N; Out-of-Frame = Y; Creates a PTC when Skipped = N; Codes for the Only Functional Domain = N; Codes for the Only Repeat Domain = N; Contains a LP/P In-Frame Deletion = N; ≥ 10% of CDS and Codes for Multiple Domains/Repeats = N	Indispensable	No	No	No	No	No	No	No
NM_006045	ATP9A	11	5.22719	3	4	75	54.0373	First Coding Exon = N; Last Coding Exon = N; UTR = N; Out-of-Frame = Y; Creates a PTC when Skipped = N; Codes for the Only Functional Domain = N; Codes for the Only Repeat Domain = N; Contains a LP/P In-Frame Deletion = N; ≥ 10% of CDS and Codes for Multiple Domains/Repeats = N	Indispensable	No	No	No	No	No	No	No
NM_006045	ATP9A	12	5.04285	3	4	75	54.5455	First Coding Exon = N; Last Coding Exon = N; UTR = N; Out-of-Frame = Y; Creates a PTC when Skipped = N; Codes for the Only Functional Domain = N; Codes for the Only Repeat Domain = N; Contains a LP/P In-Frame Deletion = N; ≥ 10% of CDS and Codes for Multiple Domains/Repeats = N	Indispensable	No	No	No	No	No	No	No
NM_006045	ATP9A	13	5.07017	3	4	75	48.6726	First Coding Exon = N; Last Coding Exon = N; UTR = N; Out-of-Frame = Y; Creates a PTC when Skipped = N; Codes for the Only Functional Domain = N; Codes for the Only Repeat Domain = N; Contains a LP/P In-Frame Deletion = N; ≥ 10% of CDS and Codes for Multiple Domains/Repeats = N	Indispensable	No	No	No	No	No	No	No
NM_006045	ATP9A	21	4.94672	3	4	75	62.069	First Coding Exon = N; Last Coding Exon = N; UTR = N; Out-of-Frame = Y; Creates a PTC when Skipped = N; Codes for the Only Functional Domain = N; Codes for the Only Repeat Domain = N; Contains a LP/P In-Frame Deletion = N; ≥ 10% of CDS and Codes for Multiple Domains/Repeats = N	Indispensable	No	No	No	No	No	No	No
NM_006045	ATP9A	22	5.17928	3	4	75	56.9231	First Coding Exon = N; Last Coding Exon = N; UTR = N; Out-of-Frame = Y; Creates a PTC when Skipped = N; Codes for the Only Functional Domain = N; Codes for the Only Repeat Domain = N; Contains a LP/P In-Frame Deletion = N; ≥ 10% of CDS and Codes for Multiple Domains/Repeats = N	Indispensable	No	No	No	No	No	No	No
NM_006045	ATP9A	24	5.54995	3	4	75	47.6923	First Coding Exon = N; Last Coding Exon = N; UTR = N; Out-of-Frame = Y; Creates a PTC when Skipped = N; Codes for the Only Functional Domain = N; Codes for the Only Repeat Domain = N; Contains a LP/P In-Frame Deletion = N; ≥ 10% of CDS and Codes for Multiple Domains/Repeats = N	Indispensable	No	No	No	No	No	No	No
NM_006045	ATP9A	25	5.41488	3	4	75	44.0367	First Coding Exon = N; Last Coding Exon = N; UTR = N; Out-of-Frame = Y; Creates a PTC when Skipped = N; Codes for the Only Functional Domain = N; Codes for the Only Repeat Domain = N; Contains a LP/P In-Frame Deletion = N; ≥ 10% of CDS and Codes for Multiple Domains/Repeats = N	Indispensable	No	No	No	No	No	No	No
NM_006045	ATP9A	26	4.89768	3	4	75	41.3793	First Coding Exon = N; Last Coding Exon = N; UTR = N; Out-of-Frame = Y; Creates a PTC when Skipped = N; Codes for the Only Functional Domain = N; Codes for the Only Repeat Domain = N; Contains a LP/P In-Frame Deletion = N; ≥ 10% of CDS and Codes for Multiple Domains/Repeats = N	Indispensable	No	No	No	No	No	No	No
NM_145691	ATPAF2	3	4.97315	2	13	15.3846	54.7945	First Coding Exon = N; Last Coding Exon = N; UTR = N; Out-of-Frame = Y; Creates a PTC when Skipped = N; Codes for the Only Functional Domain = N; Codes for the Only Repeat Domain = N; Contains a LP/P In-Frame Deletion = N; ≥ 10% of CDS and Codes for Multiple Domains/Repeats = N	Indispensable	Yes	No	No	No	No	No	No
NM_145691	ATPAF2	4	4.73666	2	13	15.3846	52.0408	First Coding Exon = N; Last Coding Exon = N; UTR = N; Out-of-Frame = Y; Creates a PTC when Skipped = N; Codes for the Only Functional Domain = N; Codes for the Only Repeat Domain = N; Contains a LP/P In-Frame Deletion = N; ≥ 10% of CDS and Codes for Multiple Domains/Repeats = N	Indispensable	Yes	No	No	No	No	No	No
NM_145691	ATPAF2	5	3.91993	2	13	15.3846	49.3827	First Coding Exon = N; Last Coding Exon = N; UTR = N; Out-of-Frame = N; Creates a PTC when Skipped = Y; Codes for the Only Functional Domain = N; Codes for the Only Repeat Domain = N; Contains a LP/P In-Frame Deletion = N; ≥ 10% of CDS and Codes for Multiple Domains/Repeats = N	Indispensable	Yes	No	No	No	No	No	No
NM_145691	ATPAF2	6	3.57995	2	13	15.3846	55.7522	First Coding Exon = N; Last Coding Exon = N; UTR = N; Out-of-Frame = Y; Creates a PTC when Skipped = N; Codes for the Only Functional Domain = N; Codes for the Only Repeat Domain = N; Contains a LP/P In-Frame Deletion = N; ≥ 10% of CDS and Codes for Multiple Domains/Repeats = N	Indispensable	Yes	No	No	No	No	No	No
NM_145691	ATPAF2	7	4.4501	1	13	7.69231	59.4828	First Coding Exon = N; Last Coding Exon = N; UTR = N; Out-of-Frame = Y; Creates a PTC when Skipped = N; Codes for the Only Functional Domain = N; Codes for the Only Repeat Domain = N; Contains a LP/P In-Frame Deletion = N; ≥ 10% of CDS and Codes for Multiple Domains/Repeats = N	Indispensable	Yes	No	No	No	No	No	No
NM_001184	ATR	28	4.62524	5	25	20	39.1061	First Coding Exon = N; Last Coding Exon = N; UTR = N; Out-of-Frame = Y; Creates a PTC when Skipped = N; Codes for the Only Functional Domain = N; Codes for the Only Repeat Domain = N; Contains a LP/P In-Frame Deletion = N; ≥ 10% of CDS and Codes for Multiple Domains/Repeats = N	Indispensable	Yes	No	Yes	No	Yes	No	No
NM_001184	ATR	30	5.21346	5	25	20	41.3043	First Coding Exon = N; Last Coding Exon = N; UTR = N; Out-of-Frame = Y; Creates a PTC when Skipped = N; Codes for the Only Functional Domain = N; Codes for the Only Repeat Domain = N; Contains a LP/P In-Frame Deletion = N; ≥ 10% of CDS and Codes for Multiple Domains/Repeats = N	Indispensable	Yes	No	No	No	No	No	No
NM_001184	ATR	31	4.49947	5	25	20	45.6522	First Coding Exon = N; Last Coding Exon = N; UTR = N; Out-of-Frame = Y; Creates a PTC when Skipped = N; Codes for the Only Functional Domain = N; Codes for the Only Repeat Domain = N; Contains a LP/P In-Frame Deletion = N; ≥ 10% of CDS and Codes for Multiple Domains/Repeats = N	Indispensable	Yes	No	No	No	No	No	No
NM_001184	ATR	32	4.55047	5	25	20	38.764	First Coding Exon = N; Last Coding Exon = N; UTR = N; Out-of-Frame = Y; Creates a PTC when Skipped = N; Codes for the Only Functional Domain = N; Codes for the Only Repeat Domain = N; Contains a LP/P In-Frame Deletion = N; ≥ 10% of CDS and Codes for Multiple Domains/Repeats = N	Indispensable	Yes	No	Yes	No	Yes	No	No
NM_001184	ATR	34	4.88995	5	25	20	51.875	First Coding Exon = N; Last Coding Exon = N; UTR = N; Out-of-Frame = Y; Creates a PTC when Skipped = N; Codes for the Only Functional Domain = N; Codes for the Only Repeat Domain = N; Contains a LP/P In-Frame Deletion = N; ≥ 10% of CDS and Codes for Multiple Domains/Repeats = N	Indispensable	Yes	No	No	No	No	No	No
NM_001184	ATR	36	5.30237	5	25	20	45.4545	First Coding Exon = N; Last Coding Exon = N; UTR = N; Out-of-Frame = Y; Creates a PTC when Skipped = N; Codes for the Only Functional Domain = N; Codes for the Only Repeat Domain = N; Contains a LP/P In-Frame Deletion = N; ≥ 10% of CDS and Codes for Multiple Domains/Repeats = N	Indispensable	Yes	No	No	No	No	No	No
NM_001184	ATR	37	4.70971	5	25	20	34.6939	First Coding Exon = N; Last Coding Exon = N; UTR = N; Out-of-Frame = Y; Creates a PTC when Skipped = N; Codes for the Only Functional Domain = N; Codes for the Only Repeat Domain = N; Contains a LP/P In-Frame Deletion = N; ≥ 10% of CDS and Codes for Multiple Domains/Repeats = N	Indispensable	Yes	No	Yes	No	Yes	No	No
NM_001184	ATR	38	4.96309	5	25	20	37.3391	First Coding Exon = N; Last Coding Exon = N; UTR = N; Out-of-Frame = Y; Creates a PTC when Skipped = N; Codes for the Only Functional Domain = N; Codes for the Only Repeat Domain = N; Contains a LP/P In-Frame Deletion = N; ≥ 10% of CDS and Codes for Multiple Domains/Repeats = N	Indispensable	Yes	No	Yes	No	Yes	No	No
NM_001184	ATR	42	5.28506	5	25	20	36.4238	First Coding Exon = N; Last Coding Exon = N; UTR = N; Out-of-Frame = Y; Creates a PTC when Skipped = N; Codes for the Only Functional Domain = N; Codes for the Only Repeat Domain = N; Contains a LP/P In-Frame Deletion = N; ≥ 10% of CDS and Codes for Multiple Domains/Repeats = N	Indispensable	Yes	No	Yes	No	Yes	No	No
NM_001184	ATR	43	4.76435	6	25	24	42.0382	First Coding Exon = N; Last Coding Exon = N; UTR = N; Out-of-Frame = Y; Creates a PTC when Skipped = N; Codes for the Only Functional Domain = N; Codes for the Only Repeat Domain = N; Contains a LP/P In-Frame Deletion = N; ≥ 10% of CDS and Codes for Multiple Domains/Repeats = N	Indispensable	Yes	No	No	No	No	No	No
NM_001184	ATR	44	5.88624	6	25	24	39.6104	First Coding Exon = N; Last Coding Exon = N; UTR = N; Out-of-Frame = Y; Creates a PTC when Skipped = N; Codes for the Only Functional Domain = N; Codes for the Only Repeat Domain = N; Contains a LP/P In-Frame Deletion = N; ≥ 10% of CDS and Codes for Multiple Domains/Repeats = N	Indispensable	Yes	No	Yes	No	Yes	No	No
NM_001184	ATR	45	5.70232	6	25	24	44.0789	First Coding Exon = N; Last Coding Exon = N; UTR = N; Out-of-Frame = Y; Creates a PTC when Skipped = N; Codes for the Only Functional Domain = N; Codes for the Only Repeat Domain = N; Contains a LP/P In-Frame Deletion = N; ≥ 10% of CDS and Codes for Multiple Domains/Repeats = N	Indispensable	Yes	No	No	No	No	No	No
NM_001184	ATR	46	4.9648	6	25	24	40.566	First Coding Exon = N; Last Coding Exon = N; UTR = N; Out-of-Frame = Y; Creates a PTC when Skipped = N; Codes for the Only Functional Domain = N; Codes for the Only Repeat Domain = N; Contains a LP/P In-Frame Deletion = N; ≥ 10% of CDS and Codes for Multiple Domains/Repeats = N	Indispensable	Yes	No	Yes	No	Yes	No	No
NM_001184	ATR	2	3.93085	7	25	28	38.0435	First Coding Exon = N; Last Coding Exon = N; UTR = N; Out-of-Frame = Y; Creates a PTC when Skipped = N; Codes for the Only Functional Domain = N; Codes for the Only Repeat Domain = N; Contains a LP/P In-Frame Deletion = N; ≥ 10% of CDS and Codes for Multiple Domains/Repeats = N	Indispensable	No	No	Yes	No	No	No	No
NM_001184	ATR	4	2.66261	4	25	16	36.5604	First Coding Exon = N; Last Coding Exon = N; UTR = N; Out-of-Frame = Y; Creates a PTC when Skipped = N; Codes for the Only Functional Domain = N; Codes for the Only Repeat Domain = N; Contains a LP/P In-Frame Deletion = N; ≥ 10% of CDS and Codes for Multiple Domains/Repeats = N	Indispensable	Yes	No	Yes	No	Yes	No	No
NM_001184	ATR	5	1.69661	4	25	16	42.4581	First Coding Exon = N; Last Coding Exon = N; UTR = N; Out-of-Frame = Y; Creates a PTC when Skipped = N; Codes for the Only Functional Domain = N; Codes for the Only Repeat Domain = N; Contains a LP/P In-Frame Deletion = N; ≥ 10% of CDS and Codes for Multiple Domains/Repeats = N	Indispensable	Yes	Yes	No	Yes	No	No	No
NM_001184	ATR	7	1.97298	5	25	20	36.6492	First Coding Exon = N; Last Coding Exon = N; UTR = N; Out-of-Frame = Y; Creates a PTC when Skipped = N; Codes for the Only Functional Domain = N; Codes for the Only Repeat Domain = N; Contains a LP/P In-Frame Deletion = N; ≥ 10% of CDS and Codes for Multiple Domains/Repeats = N	Indispensable	Yes	Yes	Yes	Yes	Yes	Yes	Yes
NM_001184	ATR	9	2.75752	5	25	20	43.0052	First Coding Exon = N; Last Coding Exon = N; UTR = N; Out-of-Frame = Y; Creates a PTC when Skipped = N; Codes for the Only Functional Domain = N; Codes for the Only Repeat Domain = N; Contains a LP/P In-Frame Deletion = N; ≥ 10% of CDS and Codes for Multiple Domains/Repeats = N	Indispensable	Yes	No	No	No	No	No	No
NM_001184	ATR	10	2.09537	5	25	20	37.2624	First Coding Exon = N; Last Coding Exon = N; UTR = N; Out-of-Frame = Y; Creates a PTC when Skipped = N; Codes for the Only Functional Domain = N; Codes for the Only Repeat Domain = N; Contains a LP/P In-Frame Deletion = N; ≥ 10% of CDS and Codes for Multiple Domains/Repeats = N	Indispensable	Yes	Yes	Yes	Yes	Yes	Yes	Yes
NM_001184	ATR	11	3.24677	5	25	20	32.4607	First Coding Exon = N; Last Coding Exon = N; UTR = N; Out-of-Frame = Y; Creates a PTC when Skipped = N; Codes for the Only Functional Domain = N; Codes for the Only Repeat Domain = N; Contains a LP/P In-Frame Deletion = N; ≥ 10% of CDS and Codes for Multiple Domains/Repeats = N	Indispensable	Yes	No	Yes	No	Yes	No	No
NM_001184	ATR	12	4.42766	5	25	20	35.6436	First Coding Exon = N; Last Coding Exon = N; UTR = N; Out-of-Frame = Y; Creates a PTC when Skipped = N; Codes for the Only Functional Domain = N; Codes for the Only Repeat Domain = N; Contains a LP/P In-Frame Deletion = N; ≥ 10% of CDS and Codes for Multiple Domains/Repeats = N	Indispensable	Yes	No	Yes	No	Yes	No	No
NM_001184	ATR	13	4.47901	5	25	20	41.2791	First Coding Exon = N; Last Coding Exon = N; UTR = N; Out-of-Frame = Y; Creates a PTC when Skipped = N; Codes for the Only Functional Domain = N; Codes for the Only Repeat Domain = N; Contains a LP/P In-Frame Deletion = N; ≥ 10% of CDS and Codes for Multiple Domains/Repeats = N	Indispensable	Yes	No	No	No	No	No	No
NM_001184	ATR	18	5.13537	5	25	20	43.5115	First Coding Exon = N; Last Coding Exon = N; UTR = N; Out-of-Frame = Y; Creates a PTC when Skipped = N; Codes for the Only Functional Domain = N; Codes for the Only Repeat Domain = N; Contains a LP/P In-Frame Deletion = N; ≥ 10% of CDS and Codes for Multiple Domains/Repeats = N	Indispensable	Yes	No	No	No	No	No	No
NM_001184	ATR	20	4.55145	5	25	20	32.9787	First Coding Exon = N; Last Coding Exon = N; UTR = N; Out-of-Frame = Y; Creates a PTC when Skipped = N; Codes for the Only Functional Domain = N; Codes for the Only Repeat Domain = N; Contains a LP/P In-Frame Deletion = N; ≥ 10% of CDS and Codes for Multiple Domains/Repeats = N	Indispensable	Yes	No	Yes	No	Yes	No	No
NM_001184	ATR	24	4.29223	5	25	20	44.8276	First Coding Exon = N; Last Coding Exon = N; UTR = N; Out-of-Frame = Y; Creates a PTC when Skipped = N; Codes for the Only Functional Domain = N; Codes for the Only Repeat Domain = N; Contains a LP/P In-Frame Deletion = N; ≥ 10% of CDS and Codes for Multiple Domains/Repeats = N	Indispensable	Yes	No	No	No	No	No	No
NM_001184	ATR	25	5.00126	5	25	20	38.0165	First Coding Exon = N; Last Coding Exon = N; UTR = N; Out-of-Frame = Y; Creates a PTC when Skipped = N; Codes for the Only Functional Domain = N; Codes for the Only Repeat Domain = N; Contains a LP/P In-Frame Deletion = N; ≥ 10% of CDS and Codes for Multiple Domains/Repeats = N	Indispensable	Yes	No	Yes	No	Yes	No	No
NM_001184	ATR	27	3.49732	5	25	20	42.1801	First Coding Exon = N; Last Coding Exon = N; UTR = N; Out-of-Frame = Y; Creates a PTC when Skipped = N; Codes for the Only Functional Domain = N; Codes for the Only Repeat Domain = N; Contains a LP/P In-Frame Deletion = N; ≥ 10% of CDS and Codes for Multiple Domains/Repeats = N	Indispensable	Yes	No	No	No	No	No	No
NM_130384	ATRIP	2	1.70496	8	14	57.1429	33.5821	First Coding Exon = N; Last Coding Exon = N; UTR = N; Out-of-Frame = Y; Creates a PTC when Skipped = N; Codes for the Only Functional Domain = N; Codes for the Only Repeat Domain = N; Contains a LP/P In-Frame Deletion = N; ≥ 10% of CDS and Codes for Multiple Domains/Repeats = N	Indispensable	No	Yes	Yes	No	No	Yes	No
NM_130384	ATRIP	4	2.77586	11	14	78.5714	44.5378	First Coding Exon = N; Last Coding Exon = N; UTR = N; Out-of-Frame = Y; Creates a PTC when Skipped = N; Codes for the Only Functional Domain = N; Codes for the Only Repeat Domain = N; Contains a LP/P In-Frame Deletion = N; ≥ 10% of CDS and Codes for Multiple Domains/Repeats = N	Indispensable	No	No	No	No	No	No	No
NM_130384	ATRIP	5	1.65117	10	14	71.4286	47.4684	First Coding Exon = N; Last Coding Exon = N; UTR = N; Out-of-Frame = Y; Creates a PTC when Skipped = N; Codes for the Only Functional Domain = N; Codes for the Only Repeat Domain = N; Contains a LP/P In-Frame Deletion = N; ≥ 10% of CDS and Codes for Multiple Domains/Repeats = N	Indispensable	No	Yes	No	No	No	No	No
NM_130384	ATRIP	7	2.03105	9	14	64.2857	55.3846	First Coding Exon = N; Last Coding Exon = N; UTR = N; Out-of-Frame = Y; Creates a PTC when Skipped = N; Codes for the Only Functional Domain = N; Codes for the Only Repeat Domain = N; Contains a LP/P In-Frame Deletion = N; ≥ 10% of CDS and Codes for Multiple Domains/Repeats = N	Indispensable	No	Yes	No	No	No	No	No
NM_130384	ATRIP	9	1.45746	9	14	64.2857	62.0438	First Coding Exon = N; Last Coding Exon = N; UTR = N; Out-of-Frame = Y; Creates a PTC when Skipped = N; Codes for the Only Functional Domain = N; Codes for the Only Repeat Domain = N; Contains a LP/P In-Frame Deletion = N; ≥ 10% of CDS and Codes for Multiple Domains/Repeats = N	Indispensable	No	Yes	No	No	No	No	No
NM_130384	ATRIP	10	2.86866	7	14	50	55.4348	First Coding Exon = N; Last Coding Exon = N; UTR = N; Out-of-Frame = Y; Creates a PTC when Skipped = N; Codes for the Only Functional Domain = N; Codes for the Only Repeat Domain = N; Contains a LP/P In-Frame Deletion = N; ≥ 10% of CDS and Codes for Multiple Domains/Repeats = N	Indispensable	No	No	No	No	No	No	No
NM_130384	ATRIP	12	2.48123	9	14	64.2857	62.0553	First Coding Exon = N; Last Coding Exon = N; UTR = N; Out-of-Frame = Y; Creates a PTC when Skipped = N; Codes for the Only Functional Domain = N; Codes for the Only Repeat Domain = N; Contains a LP/P In-Frame Deletion = N; ≥ 10% of CDS and Codes for Multiple Domains/Repeats = N	Indispensable	No	No	No	No	No	No	No
NM_000489	ATRX	7	5.29061	5	25	20	39.0909	First Coding Exon = N; Last Coding Exon = N; UTR = N; Out-of-Frame = Y; Creates a PTC when Skipped = N; Codes for the Only Functional Domain = N; Codes for the Only Repeat Domain = N; Contains a LP/P In-Frame Deletion = N; ≥ 10% of CDS and Codes for Multiple Domains/Repeats = N	Indispensable	Yes	No	Yes	No	Yes	No	No
NM_000489	ATRX	8	5.49455	6	25	24	35.2941	First Coding Exon = N; Last Coding Exon = N; UTR = N; Out-of-Frame = Y; Creates a PTC when Skipped = N; Codes for the Only Functional Domain = N; Codes for the Only Repeat Domain = N; Contains a LP/P In-Frame Deletion = N; ≥ 10% of CDS and Codes for Multiple Domains/Repeats = N	Indispensable	Yes	No	Yes	No	Yes	No	No
NM_000489	ATRX	9	2.1665	2	25	8	36.272	First Coding Exon = N; Last Coding Exon = N; UTR = N; Out-of-Frame = Y; Creates a PTC when Skipped = N; Codes for the Only Functional Domain = N; Codes for the Only Repeat Domain = N; Contains a LP/P In-Frame Deletion = N; ≥ 10% of CDS and Codes for Multiple Domains/Repeats = N	Indispensable	Yes	Yes	Yes	Yes	Yes	Yes	Yes
NM_000489	ATRX	17	5.58849	2	25	8	43.6364	First Coding Exon = N; Last Coding Exon = N; UTR = N; Out-of-Frame = Y; Creates a PTC when Skipped = N; Codes for the Only Functional Domain = N; Codes for the Only Repeat Domain = N; Contains a LP/P In-Frame Deletion = N; ≥ 10% of CDS and Codes for Multiple Domains/Repeats = N	Indispensable	Yes	No	No	No	No	No	No
NM_000489	ATRX	19	5.12836	3	25	12	40.4494	First Coding Exon = N; Last Coding Exon = N; UTR = N; Out-of-Frame = Y; Creates a PTC when Skipped = N; Codes for the Only Functional Domain = N; Codes for the Only Repeat Domain = N; Contains a LP/P In-Frame Deletion = N; ≥ 10% of CDS and Codes for Multiple Domains/Repeats = N	Indispensable	Yes	No	Yes	No	Yes	No	No
NM_000489	ATRX	21	5.73259	4	25	16	34.6591	First Coding Exon = N; Last Coding Exon = N; UTR = N; Out-of-Frame = Y; Creates a PTC when Skipped = N; Codes for the Only Functional Domain = N; Codes for the Only Repeat Domain = N; Contains a LP/P In-Frame Deletion = N; ≥ 10% of CDS and Codes for Multiple Domains/Repeats = N	Indispensable	Yes	No	Yes	No	Yes	No	No
NM_000489	ATRX	26	5.17416	3	25	12	40.9091	First Coding Exon = N; Last Coding Exon = N; UTR = N; Out-of-Frame = Y; Creates a PTC when Skipped = N; Codes for the Only Functional Domain = N; Codes for the Only Repeat Domain = N; Contains a LP/P In-Frame Deletion = N; ≥ 10% of CDS and Codes for Multiple Domains/Repeats = N	Indispensable	Yes	No	Yes	No	Yes	No	No
NM_000489	ATRX	27	4.61133	3	25	12	36.4486	First Coding Exon = N; Last Coding Exon = N; UTR = N; Out-of-Frame = Y; Creates a PTC when Skipped = N; Codes for the Only Functional Domain = N; Codes for the Only Repeat Domain = N; Contains a LP/P In-Frame Deletion = N; ≥ 10% of CDS and Codes for Multiple Domains/Repeats = N	Indispensable	Yes	No	Yes	No	Yes	No	No
NM_000489	ATRX	28	5.20569	3	25	12	42.2018	First Coding Exon = N; Last Coding Exon = N; UTR = N; Out-of-Frame = Y; Creates a PTC when Skipped = N; Codes for the Only Functional Domain = N; Codes for the Only Repeat Domain = N; Contains a LP/P In-Frame Deletion = N; ≥ 10% of CDS and Codes for Multiple Domains/Repeats = N	Indispensable	Yes	No	No	No	No	No	No
NM_000489	ATRX	29	5.75226	3	25	12	35.9551	First Coding Exon = N; Last Coding Exon = N; UTR = N; Out-of-Frame = Y; Creates a PTC when Skipped = N; Codes for the Only Functional Domain = N; Codes for the Only Repeat Domain = N; Contains a LP/P In-Frame Deletion = N; ≥ 10% of CDS and Codes for Multiple Domains/Repeats = N	Indispensable	Yes	No	Yes	No	Yes	No	No
NM_000489	ATRX	2	3.74529	5	25	20	40.708	First Coding Exon = N; Last Coding Exon = N; UTR = N; Out-of-Frame = Y; Creates a PTC when Skipped = N; Codes for the Only Functional Domain = N; Codes for the Only Repeat Domain = N; Contains a LP/P In-Frame Deletion = N; ≥ 10% of CDS and Codes for Multiple Domains/Repeats = N	Indispensable	Yes	No	Yes	No	Yes	No	No
NM_000489	ATRX	3	2.16615	6	25	24	37.5	First Coding Exon = N; Last Coding Exon = N; UTR = N; Out-of-Frame = Y; Creates a PTC when Skipped = N; Codes for the Only Functional Domain = N; Codes for the Only Repeat Domain = N; Contains a LP/P In-Frame Deletion = N; ≥ 10% of CDS and Codes for Multiple Domains/Repeats = N	Indispensable	Yes	Yes	Yes	Yes	Yes	Yes	Yes
NM_000489	ATRX	4	2.56587	9	25	36	43.3962	First Coding Exon = N; Last Coding Exon = N; UTR = N; Out-of-Frame = Y; Creates a PTC when Skipped = N; Codes for the Only Functional Domain = N; Codes for the Only Repeat Domain = N; Contains a LP/P In-Frame Deletion = N; ≥ 10% of CDS and Codes for Multiple Domains/Repeats = N	Indispensable	No	No	No	No	No	No	No
NM_000489	ATRX	5	3.46168	8	25	32	32.0312	First Coding Exon = N; Last Coding Exon = N; UTR = N; Out-of-Frame = Y; Creates a PTC when Skipped = N; Codes for the Only Functional Domain = N; Codes for the Only Repeat Domain = N; Contains a LP/P In-Frame Deletion = N; ≥ 10% of CDS and Codes for Multiple Domains/Repeats = N	Indispensable	No	No	Yes	No	No	No	No
NM_000489	ATRX	10	3.37649	3	25	12	42.4658	First Coding Exon = N; Last Coding Exon = N; UTR = N; Out-of-Frame = Y; Creates a PTC when Skipped = N; Codes for the Only Functional Domain = N; Codes for the Only Repeat Domain = N; Contains a LP/P In-Frame Deletion = N; ≥ 10% of CDS and Codes for Multiple Domains/Repeats = N	Indispensable	Yes	No	No	No	No	No	No
NM_000489	ATRX	11	3.35453	3	25	12	38.0597	First Coding Exon = N; Last Coding Exon = N; UTR = N; Out-of-Frame = Y; Creates a PTC when Skipped = N; Codes for the Only Functional Domain = N; Codes for the Only Repeat Domain = N; Contains a LP/P In-Frame Deletion = N; ≥ 10% of CDS and Codes for Multiple Domains/Repeats = N	Indispensable	Yes	No	Yes	No	Yes	No	No
NM_000489	ATRX	13	3.81018	3	25	12	42.5532	First Coding Exon = N; Last Coding Exon = N; UTR = N; Out-of-Frame = Y; Creates a PTC when Skipped = N; Codes for the Only Functional Domain = N; Codes for the Only Repeat Domain = N; Contains a LP/P In-Frame Deletion = N; ≥ 10% of CDS and Codes for Multiple Domains/Repeats = N	Indispensable	Yes	No	No	No	No	No	No
NM_000489	ATRX	14	3.99643	2	25	8	38.835	First Coding Exon = N; Last Coding Exon = N; UTR = N; Out-of-Frame = Y; Creates a PTC when Skipped = N; Codes for the Only Functional Domain = N; Codes for the Only Repeat Domain = N; Contains a LP/P In-Frame Deletion = N; ≥ 10% of CDS and Codes for Multiple Domains/Repeats = N	Indispensable	Yes	No	Yes	No	Yes	No	No
NM_000489	ATRX	16	5.13047	2	25	8	36.6197	First Coding Exon = N; Last Coding Exon = N; UTR = N; Out-of-Frame = Y; Creates a PTC when Skipped = N; Codes for the Only Functional Domain = N; Codes for the Only Repeat Domain = N; Contains a LP/P In-Frame Deletion = N; ≥ 10% of CDS and Codes for Multiple Domains/Repeats = N	Indispensable	Yes	No	Yes	No	Yes	No	No
NM_000489	ATRX	22	5.28605	4	25	16	35.5932	First Coding Exon = N; Last Coding Exon = N; UTR = N; Out-of-Frame = Y; Creates a PTC when Skipped = N; Codes for the Only Functional Domain = N; Codes for the Only Repeat Domain = N; Contains a LP/P In-Frame Deletion = N; ≥ 10% of CDS and Codes for Multiple Domains/Repeats = N	Indispensable	Yes	No	Yes	No	Yes	No	No
NM_000489	ATRX	23	5.63238	3	25	12	39.6947	First Coding Exon = N; Last Coding Exon = N; UTR = N; Out-of-Frame = Y; Creates a PTC when Skipped = N; Codes for the Only Functional Domain = N; Codes for the Only Repeat Domain = N; Contains a LP/P In-Frame Deletion = N; ≥ 10% of CDS and Codes for Multiple Domains/Repeats = N	Indispensable	Yes	No	Yes	No	Yes	No	No
NM_000489	ATRX	24	5.25045	4	25	16	34.8315	First Coding Exon = N; Last Coding Exon = N; UTR = N; Out-of-Frame = Y; Creates a PTC when Skipped = N; Codes for the Only Functional Domain = N; Codes for the Only Repeat Domain = N; Contains a LP/P In-Frame Deletion = N; ≥ 10% of CDS and Codes for Multiple Domains/Repeats = N	Indispensable	Yes	No	Yes	No	Yes	No	No
NM_000489	ATRX	25	3.41436	4	25	16	38.8235	First Coding Exon = N; Last Coding Exon = N; UTR = N; Out-of-Frame = Y; Creates a PTC when Skipped = N; Codes for the Only Functional Domain = N; Codes for the Only Repeat Domain = N; Contains a LP/P In-Frame Deletion = N; ≥ 10% of CDS and Codes for Multiple Domains/Repeats = N	Indispensable	Yes	No	Yes	No	Yes	No	No
NM_013236	ATXN10	3	1.72576	2	11	18.1818	43.3735	First Coding Exon = N; Last Coding Exon = N; UTR = N; Out-of-Frame = Y; Creates a PTC when Skipped = N; Codes for the Only Functional Domain = N; Codes for the Only Repeat Domain = N; Contains a LP/P In-Frame Deletion = N; ≥ 10% of CDS and Codes for Multiple Domains/Repeats = N	Indispensable	Yes	Yes	No	Yes	No	No	No
NM_013236	ATXN10	4	2.70074	2	11	18.1818	45.3608	First Coding Exon = N; Last Coding Exon = N; UTR = N; Out-of-Frame = Y; Creates a PTC when Skipped = N; Codes for the Only Functional Domain = N; Codes for the Only Repeat Domain = N; Contains a LP/P In-Frame Deletion = N; ≥ 10% of CDS and Codes for Multiple Domains/Repeats = N	Indispensable	Yes	No	No	No	No	No	No
NM_013236	ATXN10	7	1.33928	2	11	18.1818	48.7952	First Coding Exon = N; Last Coding Exon = N; UTR = N; Out-of-Frame = Y; Creates a PTC when Skipped = N; Codes for the Only Functional Domain = N; Codes for the Only Repeat Domain = N; Contains a LP/P In-Frame Deletion = N; ≥ 10% of CDS and Codes for Multiple Domains/Repeats = N	Indispensable	Yes	Yes	No	Yes	No	No	No
NM_013236	ATXN10	8	2.07866	3	11	27.2727	51.3761	First Coding Exon = N; Last Coding Exon = N; UTR = N; Out-of-Frame = Y; Creates a PTC when Skipped = N; Codes for the Only Functional Domain = N; Codes for the Only Repeat Domain = N; Contains a LP/P In-Frame Deletion = N; ≥ 10% of CDS and Codes for Multiple Domains/Repeats = N	Indispensable	No	Yes	No	No	No	No	No
NM_013236	ATXN10	9	2.27609	3	11	27.2727	40.5882	First Coding Exon = N; Last Coding Exon = N; UTR = N; Out-of-Frame = Y; Creates a PTC when Skipped = N; Codes for the Only Functional Domain = N; Codes for the Only Repeat Domain = N; Contains a LP/P In-Frame Deletion = N; ≥ 10% of CDS and Codes for Multiple Domains/Repeats = N	Indispensable	No	Yes	Yes	No	No	Yes	No
NM_013236	ATXN10	10	1.81117	4	11	36.3636	48.4375	First Coding Exon = N; Last Coding Exon = N; UTR = N; Out-of-Frame = Y; Creates a PTC when Skipped = N; Codes for the Only Functional Domain = N; Codes for the Only Repeat Domain = N; Contains a LP/P In-Frame Deletion = N; ≥ 10% of CDS and Codes for Multiple Domains/Repeats = N	Indispensable	No	Yes	No	No	No	No	No
NM_013236	ATXN10	11	2.61364	3	11	27.2727	44.6809	First Coding Exon = N; Last Coding Exon = N; UTR = N; Out-of-Frame = Y; Creates a PTC when Skipped = N; Codes for the Only Functional Domain = N; Codes for the Only Repeat Domain = N; Contains a LP/P In-Frame Deletion = N; ≥ 10% of CDS and Codes for Multiple Domains/Repeats = N	Indispensable	No	No	No	No	No	No	No
NM_001372574	ATXN2	8	4.56964	48	80	60	43.4343	First Coding Exon = N; Last Coding Exon = N; UTR = N; Out-of-Frame = N; Creates a PTC when Skipped = N; Codes for the Only Functional Domain = Y; Codes for the Only Repeat Domain = N; Contains a LP/P In-Frame Deletion = N; ≥ 10% of CDS and Codes for Multiple Domains/Repeats = N	Indispensable	No	No	No	No	No	No	No
NM_001372574	ATXN2	9	4.49888	55	80	68.75	45.8101	First Coding Exon = N; Last Coding Exon = N; UTR = N; Out-of-Frame = Y; Creates a PTC when Skipped = N; Codes for the Only Functional Domain = Y; Codes for the Only Repeat Domain = N; Contains a LP/P In-Frame Deletion = N; ≥ 10% of CDS and Codes for Multiple Domains/Repeats = N	Indispensable	No	No	No	No	No	No	No
NM_001372574	ATXN2	2	3.14933	51	80	63.75	48.6486	First Coding Exon = N; Last Coding Exon = N; UTR = N; Out-of-Frame = Y; Creates a PTC when Skipped = N; Codes for the Only Functional Domain = N; Codes for the Only Repeat Domain = N; Contains a LP/P In-Frame Deletion = N; ≥ 10% of CDS and Codes for Multiple Domains/Repeats = N	Indispensable	No	No	No	No	No	No	No
NM_001372574	ATXN2	5	4.72844	54	80	67.5	39.0728	First Coding Exon = N; Last Coding Exon = N; UTR = N; Out-of-Frame = Y; Creates a PTC when Skipped = N; Codes for the Only Functional Domain = N; Codes for the Only Repeat Domain = N; Contains a LP/P In-Frame Deletion = N; ≥ 10% of CDS and Codes for Multiple Domains/Repeats = N	Indispensable	No	No	Yes	No	No	No	No
NM_001372574	ATXN2	6	4.10446	55	80	68.75	47.2	First Coding Exon = N; Last Coding Exon = N; UTR = N; Out-of-Frame = Y; Creates a PTC when Skipped = N; Codes for the Only Functional Domain = N; Codes for the Only Repeat Domain = N; Contains a LP/P In-Frame Deletion = N; ≥ 10% of CDS and Codes for Multiple Domains/Repeats = N	Indispensable	No	No	No	No	No	No	No
NM_001372574	ATXN2	7	5.73973	55	80	68.75	33.6957	First Coding Exon = N; Last Coding Exon = N; UTR = N; Out-of-Frame = Y; Creates a PTC when Skipped = N; Codes for the Only Functional Domain = N; Codes for the Only Repeat Domain = N; Contains a LP/P In-Frame Deletion = N; ≥ 10% of CDS and Codes for Multiple Domains/Repeats = N	Indispensable	No	No	Yes	No	No	No	No
NM_001372574	ATXN2	14	4.0483	53	80	66.25	26.7606	First Coding Exon = N; Last Coding Exon = N; UTR = N; Out-of-Frame = Y; Creates a PTC when Skipped = N; Codes for the Only Functional Domain = N; Codes for the Only Repeat Domain = N; Contains a LP/P In-Frame Deletion = N; ≥ 10% of CDS and Codes for Multiple Domains/Repeats = N	Indispensable	No	No	Yes	No	No	No	No
NM_001372574	ATXN2	15	3.04664	53	80	66.25	43.2787	First Coding Exon = N; Last Coding Exon = N; UTR = N; Out-of-Frame = Y; Creates a PTC when Skipped = N; Codes for the Only Functional Domain = N; Codes for the Only Repeat Domain = N; Contains a LP/P In-Frame Deletion = N; ≥ 10% of CDS and Codes for Multiple Domains/Repeats = N	Indispensable	No	No	No	No	No	No	No
NM_001372574	ATXN2	16	4.58859	56	80	70	43.75	First Coding Exon = N; Last Coding Exon = N; UTR = N; Out-of-Frame = Y; Creates a PTC when Skipped = N; Codes for the Only Functional Domain = N; Codes for the Only Repeat Domain = N; Contains a LP/P In-Frame Deletion = N; ≥ 10% of CDS and Codes for Multiple Domains/Repeats = N	Indispensable	No	No	No	No	No	No	No
NM_001372574	ATXN2	18	5.13135	30	80	37.5	44.7761	First Coding Exon = N; Last Coding Exon = N; UTR = N; Out-of-Frame = Y; Creates a PTC when Skipped = N; Codes for the Only Functional Domain = N; Codes for the Only Repeat Domain = N; Contains a LP/P In-Frame Deletion = N; ≥ 10% of CDS and Codes for Multiple Domains/Repeats = N	Indispensable	No	No	No	No	No	No	No
NM_001372574	ATXN2	19	5.34936	56	80	70	55.1351	First Coding Exon = N; Last Coding Exon = N; UTR = N; Out-of-Frame = Y; Creates a PTC when Skipped = N; Codes for the Only Functional Domain = N; Codes for the Only Repeat Domain = N; Contains a LP/P In-Frame Deletion = N; ≥ 10% of CDS and Codes for Multiple Domains/Repeats = N	Indispensable	No	No	No	No	No	No	No
NM_001372574	ATXN2	20	5.03111	56	80	70	48.8722	First Coding Exon = N; Last Coding Exon = N; UTR = N; Out-of-Frame = Y; Creates a PTC when Skipped = N; Codes for the Only Functional Domain = N; Codes for the Only Repeat Domain = N; Contains a LP/P In-Frame Deletion = N; ≥ 10% of CDS and Codes for Multiple Domains/Repeats = N	Indispensable	No	No	No	No	No	No	No
NM_001372574	ATXN2	22	5.19834	56	80	70	58.2192	First Coding Exon = N; Last Coding Exon = N; UTR = N; Out-of-Frame = Y; Creates a PTC when Skipped = N; Codes for the Only Functional Domain = N; Codes for the Only Repeat Domain = N; Contains a LP/P In-Frame Deletion = N; ≥ 10% of CDS and Codes for Multiple Domains/Repeats = N	Indispensable	No	No	No	No	No	No	No
NM_001372574	ATXN2	24	6.02436	51	80	63.75	56.8047	First Coding Exon = N; Last Coding Exon = N; UTR = N; Out-of-Frame = Y; Creates a PTC when Skipped = N; Codes for the Only Functional Domain = N; Codes for the Only Repeat Domain = N; Contains a LP/P In-Frame Deletion = N; ≥ 10% of CDS and Codes for Multiple Domains/Repeats = N	Indispensable	No	No	No	No	No	No	No
NM_007245	ATXN2L	3	4.65425	11	29	37.931	43.8596	First Coding Exon = N; Last Coding Exon = N; UTR = N; Out-of-Frame = N; Creates a PTC when Skipped = N; Codes for the Only Functional Domain = Y; Codes for the Only Repeat Domain = N; Contains a LP/P In-Frame Deletion = N; ≥ 10% of CDS and Codes for Multiple Domains/Repeats = N	Indispensable	No	No	No	No	No	No	No
NM_007245	ATXN2L	4	3.82004	13	29	44.8276	43.0556	First Coding Exon = N; Last Coding Exon = N; UTR = N; Out-of-Frame = N; Creates a PTC when Skipped = N; Codes for the Only Functional Domain = Y; Codes for the Only Repeat Domain = N; Contains a LP/P In-Frame Deletion = N; ≥ 10% of CDS and Codes for Multiple Domains/Repeats = N	Indispensable	No	No	No	No	No	No	No
NM_007245	ATXN2L	5	4.0173	13	29	44.8276	49.6689	First Coding Exon = N; Last Coding Exon = N; UTR = N; Out-of-Frame = Y; Creates a PTC when Skipped = N; Codes for the Only Functional Domain = Y; Codes for the Only Repeat Domain = N; Contains a LP/P In-Frame Deletion = N; ≥ 10% of CDS and Codes for Multiple Domains/Repeats = N	Indispensable	No	No	No	No	No	No	No
NM_007245	ATXN2L	2	3.18797	11	29	37.931	62.1622	First Coding Exon = N; Last Coding Exon = N; UTR = N; Out-of-Frame = Y; Creates a PTC when Skipped = N; Codes for the Only Functional Domain = N; Codes for the Only Repeat Domain = N; Contains a LP/P In-Frame Deletion = N; ≥ 10% of CDS and Codes for Multiple Domains/Repeats = N	Indispensable	No	No	No	No	No	No	No
NM_007245	ATXN2L	6	4.40528	10	29	34.4828	52.8	First Coding Exon = N; Last Coding Exon = N; UTR = N; Out-of-Frame = Y; Creates a PTC when Skipped = N; Codes for the Only Functional Domain = N; Codes for the Only Repeat Domain = N; Contains a LP/P In-Frame Deletion = N; ≥ 10% of CDS and Codes for Multiple Domains/Repeats = N	Indispensable	No	No	No	No	No	No	No
NM_007245	ATXN2L	7	5.35205	11	29	37.931	41.3043	First Coding Exon = N; Last Coding Exon = N; UTR = N; Out-of-Frame = Y; Creates a PTC when Skipped = N; Codes for the Only Functional Domain = N; Codes for the Only Repeat Domain = N; Contains a LP/P In-Frame Deletion = N; ≥ 10% of CDS and Codes for Multiple Domains/Repeats = N	Indispensable	No	No	No	No	No	No	No
NM_007245	ATXN2L	9	2.66541	10	29	34.4828	63.6364	First Coding Exon = N; Last Coding Exon = N; UTR = N; Out-of-Frame = Y; Creates a PTC when Skipped = N; Codes for the Only Functional Domain = N; Codes for the Only Repeat Domain = N; Contains a LP/P In-Frame Deletion = N; ≥ 10% of CDS and Codes for Multiple Domains/Repeats = N	Indispensable	No	No	No	No	No	No	No
NM_007245	ATXN2L	13	3.78214	10	29	34.4828	45.0704	First Coding Exon = N; Last Coding Exon = N; UTR = N; Out-of-Frame = Y; Creates a PTC when Skipped = N; Codes for the Only Functional Domain = N; Codes for the Only Repeat Domain = N; Contains a LP/P In-Frame Deletion = N; ≥ 10% of CDS and Codes for Multiple Domains/Repeats = N	Indispensable	No	No	No	No	No	No	No
NM_007245	ATXN2L	14	1.77663	10	29	34.4828	58.1081	First Coding Exon = N; Last Coding Exon = N; UTR = N; Out-of-Frame = Y; Creates a PTC when Skipped = N; Codes for the Only Functional Domain = N; Codes for the Only Repeat Domain = N; Contains a LP/P In-Frame Deletion = N; ≥ 10% of CDS and Codes for Multiple Domains/Repeats = N	Indispensable	No	Yes	No	No	No	No	No
NM_007245	ATXN2L	15	4.79883	10	29	34.4828	41.4286	First Coding Exon = N; Last Coding Exon = N; UTR = N; Out-of-Frame = Y; Creates a PTC when Skipped = N; Codes for the Only Functional Domain = N; Codes for the Only Repeat Domain = N; Contains a LP/P In-Frame Deletion = N; ≥ 10% of CDS and Codes for Multiple Domains/Repeats = N	Indispensable	No	No	No	No	No	No	No
NM_007245	ATXN2L	17	3.96463	12	29	41.3793	53.4247	First Coding Exon = N; Last Coding Exon = N; UTR = N; Out-of-Frame = Y; Creates a PTC when Skipped = N; Codes for the Only Functional Domain = N; Codes for the Only Repeat Domain = N; Contains a LP/P In-Frame Deletion = N; ≥ 10% of CDS and Codes for Multiple Domains/Repeats = N	Indispensable	No	No	No	No	No	No	No
NM_007245	ATXN2L	18	2.96634	12	29	41.3793	67.5532	First Coding Exon = N; Last Coding Exon = N; UTR = N; Out-of-Frame = Y; Creates a PTC when Skipped = N; Codes for the Only Functional Domain = N; Codes for the Only Repeat Domain = N; Contains a LP/P In-Frame Deletion = N; ≥ 10% of CDS and Codes for Multiple Domains/Repeats = N	Indispensable	No	No	No	No	No	No	No
NM_007245	ATXN2L	19	3.15871	12	29	41.3793	61.5385	First Coding Exon = N; Last Coding Exon = N; UTR = N; Out-of-Frame = Y; Creates a PTC when Skipped = N; Codes for the Only Functional Domain = N; Codes for the Only Repeat Domain = N; Contains a LP/P In-Frame Deletion = N; ≥ 10% of CDS and Codes for Multiple Domains/Repeats = N	Indispensable	No	No	No	No	No	No	No
NM_007245	ATXN2L	20	3.30646	13	29	44.8276	66.3934	First Coding Exon = N; Last Coding Exon = N; UTR = N; Out-of-Frame = Y; Creates a PTC when Skipped = N; Codes for the Only Functional Domain = N; Codes for the Only Repeat Domain = N; Contains a LP/P In-Frame Deletion = N; ≥ 10% of CDS and Codes for Multiple Domains/Repeats = N	Indispensable	No	No	No	No	No	No	No
NM_004993	ATXN3	9	2.9194	16	55	29.0909	39.1753	First Coding Exon = N; Last Coding Exon = N; UTR = N; Out-of-Frame = Y; Creates a PTC when Skipped = N; Codes for the Only Functional Domain = N; Codes for the Only Repeat Domain = N; Contains a LP/P In-Frame Deletion = N; ≥ 10% of CDS and Codes for Multiple Domains/Repeats = N	Indispensable	No	No	Yes	No	No	No	No
NM_004993	ATXN3	10	0.798602	11	55	20	55.4622	First Coding Exon = N; Last Coding Exon = N; UTR = N; Out-of-Frame = Y; Creates a PTC when Skipped = N; Codes for the Only Functional Domain = N; Codes for the Only Repeat Domain = N; Contains a LP/P In-Frame Deletion = N; ≥ 10% of CDS and Codes for Multiple Domains/Repeats = N	Indispensable	Yes	Yes	No	Yes	No	No	No
NM_004993	ATXN3	8	3.94179	19	55	34.5455	46.7066	First Coding Exon = N; Last Coding Exon = N; UTR = N; Out-of-Frame = Y; Creates a PTC when Skipped = N; Codes for the Only Functional Domain = N; Codes for the Only Repeat Domain = N; Contains a LP/P In-Frame Deletion = N; ≥ 10% of CDS and Codes for Multiple Domains/Repeats = Y	Indispensable	No	No	No	No	No	No	No
NM_004993	ATXN3	4	5.40567	16	55	29.0909	41.8605	First Coding Exon = N; Last Coding Exon = N; UTR = N; Out-of-Frame = Y; Creates a PTC when Skipped = N; Codes for the Only Functional Domain = N; Codes for the Only Repeat Domain = N; Contains a LP/P In-Frame Deletion = N; ≥ 10% of CDS and Codes for Multiple Domains/Repeats = N	Indispensable	No	No	No	No	No	No	No
NM_004993	ATXN3	5	5.97314	15	55	27.2727	26.8657	First Coding Exon = N; Last Coding Exon = N; UTR = N; Out-of-Frame = Y; Creates a PTC when Skipped = N; Codes for the Only Functional Domain = N; Codes for the Only Repeat Domain = N; Contains a LP/P In-Frame Deletion = N; ≥ 10% of CDS and Codes for Multiple Domains/Repeats = N	Indispensable	No	No	Yes	No	No	No	No
NM_004993	ATXN3	6	6.20943	18	55	32.7273	36.3636	First Coding Exon = N; Last Coding Exon = N; UTR = N; Out-of-Frame = Y; Creates a PTC when Skipped = N; Codes for the Only Functional Domain = N; Codes for the Only Repeat Domain = N; Contains a LP/P In-Frame Deletion = N; ≥ 10% of CDS and Codes for Multiple Domains/Repeats = N	Indispensable	No	No	Yes	No	No	No	No
NM_004993	ATXN3	7	4.59373	15	55	27.2727	41.3534	First Coding Exon = N; Last Coding Exon = N; UTR = N; Out-of-Frame = Y; Creates a PTC when Skipped = N; Codes for the Only Functional Domain = N; Codes for the Only Repeat Domain = N; Contains a LP/P In-Frame Deletion = N; ≥ 10% of CDS and Codes for Multiple Domains/Repeats = N	Indispensable	No	No	No	No	No	No	No
NM_001377405	ATXN7	7	4.49208	8	22	36.3636	46.1538	First Coding Exon = N; Last Coding Exon = N; UTR = N; Out-of-Frame = Y; Creates a PTC when Skipped = N; Codes for the Only Functional Domain = Y; Codes for the Only Repeat Domain = N; Contains a LP/P In-Frame Deletion = N; ≥ 10% of CDS and Codes for Multiple Domains/Repeats = N	Indispensable	No	No	No	No	No	No	No
NM_001377405	ATXN7	8	5.56049	8	22	36.3636	49.3976	First Coding Exon = N; Last Coding Exon = N; UTR = N; Out-of-Frame = Y; Creates a PTC when Skipped = N; Codes for the Only Functional Domain = Y; Codes for the Only Repeat Domain = N; Contains a LP/P In-Frame Deletion = N; ≥ 10% of CDS and Codes for Multiple Domains/Repeats = N	Indispensable	No	No	No	No	No	No	No
NM_001377405	ATXN7	9	4.35517	8	22	36.3636	51.8797	First Coding Exon = N; Last Coding Exon = N; UTR = N; Out-of-Frame = Y; Creates a PTC when Skipped = N; Codes for the Only Functional Domain = Y; Codes for the Only Repeat Domain = N; Contains a LP/P In-Frame Deletion = N; ≥ 10% of CDS and Codes for Multiple Domains/Repeats = N	Indispensable	No	No	No	No	No	No	No
NM_001377405	ATXN7	6	3.0738	8	22	36.3636	49.0119	First Coding Exon = N; Last Coding Exon = N; UTR = N; Out-of-Frame = Y; Creates a PTC when Skipped = N; Codes for the Only Functional Domain = N; Codes for the Only Repeat Domain = N; Contains a LP/P In-Frame Deletion = N; ≥ 10% of CDS and Codes for Multiple Domains/Repeats = N	Indispensable	No	No	No	No	No	No	No
NM_001377405	ATXN7	10	4.32618	8	22	36.3636	56.2814	First Coding Exon = N; Last Coding Exon = N; UTR = N; Out-of-Frame = Y; Creates a PTC when Skipped = N; Codes for the Only Functional Domain = N; Codes for the Only Repeat Domain = N; Contains a LP/P In-Frame Deletion = N; ≥ 10% of CDS and Codes for Multiple Domains/Repeats = N	Indispensable	No	No	No	No	No	No	No
NM_001377405	ATXN7	11	4.92164	8	22	36.3636	50.8197	First Coding Exon = N; Last Coding Exon = N; UTR = N; Out-of-Frame = Y; Creates a PTC when Skipped = N; Codes for the Only Functional Domain = N; Codes for the Only Repeat Domain = N; Contains a LP/P In-Frame Deletion = N; ≥ 10% of CDS and Codes for Multiple Domains/Repeats = N	Indispensable	No	No	No	No	No	No	No
NM_001377405	ATXN7	12	3.0629	7	22	31.8182	52.1961	First Coding Exon = N; Last Coding Exon = N; UTR = N; Out-of-Frame = Y; Creates a PTC when Skipped = N; Codes for the Only Functional Domain = N; Codes for the Only Repeat Domain = N; Contains a LP/P In-Frame Deletion = N; ≥ 10% of CDS and Codes for Multiple Domains/Repeats = N	Indispensable	No	No	No	No	No	No	No
NM_001382309	ATXN7L3	9	3.91966	NA	NA	NA	55.0725	First Coding Exon = N; Last Coding Exon = N; UTR = N; Out-of-Frame = N; Creates a PTC when Skipped = N; Codes for the Only Functional Domain = Y; Codes for the Only Repeat Domain = N; Contains a LP/P In-Frame Deletion = N; ≥ 10% of CDS and Codes for Multiple Domains/Repeats = N	Indispensable	No	No	No	No	No	No	No
NM_001382309	ATXN7L3	10	5.95137	NA	NA	NA	45.4545	First Coding Exon = N; Last Coding Exon = N; UTR = N; Out-of-Frame = Y; Creates a PTC when Skipped = N; Codes for the Only Functional Domain = Y; Codes for the Only Repeat Domain = N; Contains a LP/P In-Frame Deletion = N; ≥ 10% of CDS and Codes for Multiple Domains/Repeats = N	Indispensable	No	No	No	No	No	No	No
NM_001382309	ATXN7L3	11	4.20689	NA	NA	NA	61.1111	First Coding Exon = N; Last Coding Exon = N; UTR = N; Out-of-Frame = N; Creates a PTC when Skipped = N; Codes for the Only Functional Domain = Y; Codes for the Only Repeat Domain = N; Contains a LP/P In-Frame Deletion = N; ≥ 10% of CDS and Codes for Multiple Domains/Repeats = N	Indispensable	No	No	No	No	No	No	No
NM_001382309	ATXN7L3	12	3.45966	NA	NA	NA	56.3291	First Coding Exon = N; Last Coding Exon = N; UTR = N; Out-of-Frame = Y; Creates a PTC when Skipped = N; Codes for the Only Functional Domain = Y; Codes for the Only Repeat Domain = N; Contains a LP/P In-Frame Deletion = N; ≥ 10% of CDS and Codes for Multiple Domains/Repeats = N	Indispensable	No	No	No	No	No	No	No
NM_001382309	ATXN7L3	3	5.37714	NA	NA	NA	51.8797	First Coding Exon = N; Last Coding Exon = N; UTR = N; Out-of-Frame = Y; Creates a PTC when Skipped = N; Codes for the Only Functional Domain = N; Codes for the Only Repeat Domain = N; Contains a LP/P In-Frame Deletion = N; ≥ 10% of CDS and Codes for Multiple Domains/Repeats = N	Indispensable	No	No	No	No	No	No	No
NM_001382309	ATXN7L3	4	5.57139	NA	NA	NA	58.7209	First Coding Exon = N; Last Coding Exon = N; UTR = N; Out-of-Frame = Y; Creates a PTC when Skipped = N; Codes for the Only Functional Domain = N; Codes for the Only Repeat Domain = N; Contains a LP/P In-Frame Deletion = N; ≥ 10% of CDS and Codes for Multiple Domains/Repeats = N	Indispensable	No	No	No	No	No	No	No
NM_001382309	ATXN7L3	5	4.964	NA	NA	NA	40.8163	First Coding Exon = N; Last Coding Exon = N; UTR = N; Out-of-Frame = Y; Creates a PTC when Skipped = N; Codes for the Only Functional Domain = N; Codes for the Only Repeat Domain = N; Contains a LP/P In-Frame Deletion = N; ≥ 10% of CDS and Codes for Multiple Domains/Repeats = N	Indispensable	No	No	Yes	No	No	No	No
NM_001382309	ATXN7L3	6	4.41873	NA	NA	NA	43.4783	First Coding Exon = N; Last Coding Exon = N; UTR = N; Out-of-Frame = Y; Creates a PTC when Skipped = N; Codes for the Only Functional Domain = N; Codes for the Only Repeat Domain = N; Contains a LP/P In-Frame Deletion = N; ≥ 10% of CDS and Codes for Multiple Domains/Repeats = N	Indispensable	No	No	No	No	No	No	No
NM_001382309	ATXN7L3	7	4.589	NA	NA	NA	39.1304	First Coding Exon = N; Last Coding Exon = N; UTR = N; Out-of-Frame = Y; Creates a PTC when Skipped = N; Codes for the Only Functional Domain = N; Codes for the Only Repeat Domain = N; Contains a LP/P In-Frame Deletion = N; ≥ 10% of CDS and Codes for Multiple Domains/Repeats = N	Indispensable	No	No	Yes	No	No	No	No
NM_001382309	ATXN7L3	8	3.20132	NA	NA	NA	41.3793	First Coding Exon = N; Last Coding Exon = N; UTR = N; Out-of-Frame = Y; Creates a PTC when Skipped = N; Codes for the Only Functional Domain = N; Codes for the Only Repeat Domain = N; Contains a LP/P In-Frame Deletion = N; ≥ 10% of CDS and Codes for Multiple Domains/Repeats = N	Indispensable	No	No	No	No	No	No	No
NM_001698	AUH	2	3.53843	11	18	61.1111	30.8824	First Coding Exon = N; Last Coding Exon = N; UTR = N; Out-of-Frame = Y; Creates a PTC when Skipped = N; Codes for the Only Functional Domain = N; Codes for the Only Repeat Domain = N; Contains a LP/P In-Frame Deletion = N; ≥ 10% of CDS and Codes for Multiple Domains/Repeats = N	Indispensable	No	No	Yes	No	No	No	No
NM_001698	AUH	3	3.49474	11	18	61.1111	40.9091	First Coding Exon = N; Last Coding Exon = N; UTR = N; Out-of-Frame = Y; Creates a PTC when Skipped = N; Codes for the Only Functional Domain = N; Codes for the Only Repeat Domain = N; Contains a LP/P In-Frame Deletion = N; ≥ 10% of CDS and Codes for Multiple Domains/Repeats = N	Indispensable	No	No	Yes	No	No	No	No
NM_001698	AUH	7	3.89905	15	18	83.3333	57.4468	First Coding Exon = N; Last Coding Exon = N; UTR = N; Out-of-Frame = Y; Creates a PTC when Skipped = N; Codes for the Only Functional Domain = N; Codes for the Only Repeat Domain = N; Contains a LP/P In-Frame Deletion = N; ≥ 10% of CDS and Codes for Multiple Domains/Repeats = N	Indispensable	No	No	No	No	No	No	No
NM_001015878	AURKC	3	3.66046	6	8	75	54.6875	First Coding Exon = N; Last Coding Exon = N; UTR = N; Out-of-Frame = N; Creates a PTC when Skipped = N; Codes for the Only Functional Domain = Y; Codes for the Only Repeat Domain = N; Contains a LP/P In-Frame Deletion = N; ≥ 10% of CDS and Codes for Multiple Domains/Repeats = N	Indispensable	No	No	No	No	No	No	No
NM_001015878	AURKC	4	3.26993	5	8	62.5	50.3597	First Coding Exon = N; Last Coding Exon = N; UTR = N; Out-of-Frame = Y; Creates a PTC when Skipped = N; Codes for the Only Functional Domain = Y; Codes for the Only Repeat Domain = N; Contains a LP/P In-Frame Deletion = N; ≥ 10% of CDS and Codes for Multiple Domains/Repeats = N	Indispensable	No	No	No	No	No	No	No
NM_001015878	AURKC	5	4.14511	5	8	62.5	51.0067	First Coding Exon = N; Last Coding Exon = N; UTR = N; Out-of-Frame = Y; Creates a PTC when Skipped = N; Codes for the Only Functional Domain = Y; Codes for the Only Repeat Domain = N; Contains a LP/P In-Frame Deletion = N; ≥ 10% of CDS and Codes for Multiple Domains/Repeats = N	Indispensable	No	No	No	No	No	No	No
NM_001015878	AURKC	6	3.58758	5	8	62.5	50.8571	First Coding Exon = N; Last Coding Exon = N; UTR = N; Out-of-Frame = Y; Creates a PTC when Skipped = N; Codes for the Only Functional Domain = Y; Codes for the Only Repeat Domain = N; Contains a LP/P In-Frame Deletion = N; ≥ 10% of CDS and Codes for Multiple Domains/Repeats = N	Indispensable	No	No	No	No	No	No	No
NM_001015878	AURKC	2	-0.260289	3	8	37.5	60.8696	First Coding Exon = N; Last Coding Exon = N; UTR = N; Out-of-Frame = Y; Creates a PTC when Skipped = N; Codes for the Only Functional Domain = N; Codes for the Only Repeat Domain = N; Contains a LP/P In-Frame Deletion = N; ≥ 10% of CDS and Codes for Multiple Domains/Repeats = N	Indispensable	No	Yes	No	No	No	No	No
NM_015570	AUTS2	6	4.14343	3	34	8.82353	38.4615	First Coding Exon = N; Last Coding Exon = N; UTR = N; Out-of-Frame = Y; Creates a PTC when Skipped = N; Codes for the Only Functional Domain = N; Codes for the Only Repeat Domain = N; Contains a LP/P In-Frame Deletion = N; ≥ 10% of CDS and Codes for Multiple Domains/Repeats = N	Indispensable	Yes	No	Yes	No	Yes	No	No
NM_015570	AUTS2	7	2.13185	3	34	8.82353	61.0169	First Coding Exon = N; Last Coding Exon = N; UTR = N; Out-of-Frame = Y; Creates a PTC when Skipped = N; Codes for the Only Functional Domain = N; Codes for the Only Repeat Domain = N; Contains a LP/P In-Frame Deletion = N; ≥ 10% of CDS and Codes for Multiple Domains/Repeats = N	Indispensable	Yes	Yes	No	Yes	No	No	No
NM_015570	AUTS2	8	3.92727	5	34	14.7059	64.9606	First Coding Exon = N; Last Coding Exon = N; UTR = N; Out-of-Frame = Y; Creates a PTC when Skipped = N; Codes for the Only Functional Domain = N; Codes for the Only Repeat Domain = N; Contains a LP/P In-Frame Deletion = N; ≥ 10% of CDS and Codes for Multiple Domains/Repeats = N	Indispensable	Yes	No	No	No	No	No	No
NM_015570	AUTS2	9	5.40029	8	34	23.5294	63.8009	First Coding Exon = N; Last Coding Exon = N; UTR = N; Out-of-Frame = Y; Creates a PTC when Skipped = N; Codes for the Only Functional Domain = N; Codes for the Only Repeat Domain = N; Contains a LP/P In-Frame Deletion = Y; ≥ 10% of CDS and Codes for Multiple Domains/Repeats = N	Indispensable	Yes	No	No	No	No	No	No
NM_015570	AUTS2	15	5.13896	9	34	26.4706	56.338	First Coding Exon = N; Last Coding Exon = N; UTR = N; Out-of-Frame = Y; Creates a PTC when Skipped = N; Codes for the Only Functional Domain = N; Codes for the Only Repeat Domain = N; Contains a LP/P In-Frame Deletion = N; ≥ 10% of CDS and Codes for Multiple Domains/Repeats = N	Indispensable	No	No	No	No	No	No	No
NM_015570	AUTS2	18	5.07139	8	34	23.5294	56.9507	First Coding Exon = N; Last Coding Exon = N; UTR = N; Out-of-Frame = Y; Creates a PTC when Skipped = N; Codes for the Only Functional Domain = N; Codes for the Only Repeat Domain = N; Contains a LP/P In-Frame Deletion = N; ≥ 10% of CDS and Codes for Multiple Domains/Repeats = N	Indispensable	Yes	No	No	No	No	No	No
NM_006576	AVIL	19	1.85074	2	10	20	43.6508	First Coding Exon = N; Last Coding Exon = N; UTR = N; Out-of-Frame = N; Creates a PTC when Skipped = N; Codes for the Only Functional Domain = Y; Codes for the Only Repeat Domain = N; Contains a LP/P In-Frame Deletion = N; ≥ 10% of CDS and Codes for Multiple Domains/Repeats = N	Indispensable	Yes	Yes	No	Yes	No	No	No
NM_006576	AVIL	4	2.87841	2	10	20	57.3604	First Coding Exon = N; Last Coding Exon = N; UTR = N; Out-of-Frame = Y; Creates a PTC when Skipped = N; Codes for the Only Functional Domain = N; Codes for the Only Repeat Domain = N; Contains a LP/P In-Frame Deletion = N; ≥ 10% of CDS and Codes for Multiple Domains/Repeats = N	Indispensable	Yes	No	No	No	No	No	No
NM_006576	AVIL	5	3.29978	2	10	20	55.0459	First Coding Exon = N; Last Coding Exon = N; UTR = N; Out-of-Frame = Y; Creates a PTC when Skipped = N; Codes for the Only Functional Domain = N; Codes for the Only Repeat Domain = N; Contains a LP/P In-Frame Deletion = N; ≥ 10% of CDS and Codes for Multiple Domains/Repeats = N	Indispensable	Yes	No	No	No	No	No	No
NM_006576	AVIL	7	2.71716	2	10	20	51.2315	First Coding Exon = N; Last Coding Exon = N; UTR = N; Out-of-Frame = Y; Creates a PTC when Skipped = N; Codes for the Only Functional Domain = N; Codes for the Only Repeat Domain = N; Contains a LP/P In-Frame Deletion = N; ≥ 10% of CDS and Codes for Multiple Domains/Repeats = N	Indispensable	Yes	No	No	No	No	No	No
NM_006576	AVIL	8	2.37758	2	10	20	51.8987	First Coding Exon = N; Last Coding Exon = N; UTR = N; Out-of-Frame = Y; Creates a PTC when Skipped = N; Codes for the Only Functional Domain = N; Codes for the Only Repeat Domain = N; Contains a LP/P In-Frame Deletion = N; ≥ 10% of CDS and Codes for Multiple Domains/Repeats = N	Indispensable	Yes	Yes	No	Yes	No	No	No
NM_006576	AVIL	10	2.95094	2	10	20	51.9481	First Coding Exon = N; Last Coding Exon = N; UTR = N; Out-of-Frame = Y; Creates a PTC when Skipped = N; Codes for the Only Functional Domain = N; Codes for the Only Repeat Domain = N; Contains a LP/P In-Frame Deletion = N; ≥ 10% of CDS and Codes for Multiple Domains/Repeats = N	Indispensable	Yes	No	No	No	No	No	No
NM_006576	AVIL	11	3.01028	2	10	20	45.5446	First Coding Exon = N; Last Coding Exon = N; UTR = N; Out-of-Frame = Y; Creates a PTC when Skipped = N; Codes for the Only Functional Domain = N; Codes for the Only Repeat Domain = N; Contains a LP/P In-Frame Deletion = N; ≥ 10% of CDS and Codes for Multiple Domains/Repeats = N	Indispensable	Yes	No	No	No	No	No	No
NM_006576	AVIL	15	2.82806	2	10	20	58.9041	First Coding Exon = N; Last Coding Exon = N; UTR = N; Out-of-Frame = Y; Creates a PTC when Skipped = N; Codes for the Only Functional Domain = N; Codes for the Only Repeat Domain = N; Contains a LP/P In-Frame Deletion = N; ≥ 10% of CDS and Codes for Multiple Domains/Repeats = N	Indispensable	Yes	No	No	No	No	No	No
NM_006576	AVIL	16	3.57636	2	10	20	48.9655	First Coding Exon = N; Last Coding Exon = N; UTR = N; Out-of-Frame = Y; Creates a PTC when Skipped = N; Codes for the Only Functional Domain = N; Codes for the Only Repeat Domain = N; Contains a LP/P In-Frame Deletion = N; ≥ 10% of CDS and Codes for Multiple Domains/Repeats = N	Indispensable	Yes	No	No	No	No	No	No
NM_000490	AVP	2	3.23039	1	1	100	73.7624	First Coding Exon = N; Last Coding Exon = N; UTR = N; Out-of-Frame = Y; Creates a PTC when Skipped = N; Codes for the Only Functional Domain = N; Codes for the Only Repeat Domain = N; Contains a LP/P In-Frame Deletion = N; ≥ 10% of CDS and Codes for Multiple Domains/Repeats = N	Indispensable	No	No	No	No	No	No	No
NM_000054	AVPR2	3	1.27014	4	9	44.4444	66.2147	First Coding Exon = N; Last Coding Exon = N; UTR = N; Out-of-Frame = N; Creates a PTC when Skipped = N; Codes for the Only Functional Domain = N; Codes for the Only Repeat Domain = N; Contains a LP/P In-Frame Deletion = Y; ≥ 10% of CDS and Codes for Multiple Domains/Repeats = N	Indispensable	No	Yes	No	No	No	No	No
NM_003502	AXIN1	4	4.67868	9	12	75	62.8866	First Coding Exon = N; Last Coding Exon = N; UTR = N; Out-of-Frame = Y; Creates a PTC when Skipped = N; Codes for the Only Functional Domain = N; Codes for the Only Repeat Domain = N; Contains a LP/P In-Frame Deletion = N; ≥ 10% of CDS and Codes for Multiple Domains/Repeats = N	Indispensable	No	No	No	No	No	No	No
NM_003502	AXIN1	6	2.33565	8	12	66.6667	69.6226	First Coding Exon = N; Last Coding Exon = N; UTR = N; Out-of-Frame = Y; Creates a PTC when Skipped = N; Codes for the Only Functional Domain = N; Codes for the Only Repeat Domain = N; Contains a LP/P In-Frame Deletion = N; ≥ 10% of CDS and Codes for Multiple Domains/Repeats = N	Indispensable	No	Yes	No	No	No	No	No
NM_004655	AXIN2	4	4.90193	10	15	66.6667	49.5146	First Coding Exon = N; Last Coding Exon = N; UTR = N; Out-of-Frame = Y; Creates a PTC when Skipped = N; Codes for the Only Functional Domain = N; Codes for the Only Repeat Domain = N; Contains a LP/P In-Frame Deletion = N; ≥ 10% of CDS and Codes for Multiple Domains/Repeats = N	Indispensable	No	No	No	No	No	No	No
NM_004655	AXIN2	6	2.49583	10	15	66.6667	65.4297	First Coding Exon = N; Last Coding Exon = N; UTR = N; Out-of-Frame = Y; Creates a PTC when Skipped = N; Codes for the Only Functional Domain = N; Codes for the Only Repeat Domain = N; Contains a LP/P In-Frame Deletion = N; ≥ 10% of CDS and Codes for Multiple Domains/Repeats = N	Indispensable	No	No	No	No	No	No	No
NM_004048	B2M	2	1.45276	3	15	20	42.6523	First Coding Exon = N; Last Coding Exon = N; UTR = N; Out-of-Frame = N; Creates a PTC when Skipped = N; Codes for the Only Functional Domain = Y; Codes for the Only Repeat Domain = N; Contains a LP/P In-Frame Deletion = N; ≥ 10% of CDS and Codes for Multiple Domains/Repeats = N	Indispensable	Yes	Yes	No	Yes	No	No	No
NM_152490	B3GALNT2	2	2.34587	15	20	75	43.9189	First Coding Exon = N; Last Coding Exon = N; UTR = N; Out-of-Frame = Y; Creates a PTC when Skipped = N; Codes for the Only Functional Domain = N; Codes for the Only Repeat Domain = N; Contains a LP/P In-Frame Deletion = N; ≥ 10% of CDS and Codes for Multiple Domains/Repeats = N	Indispensable	No	Yes	No	No	No	No	No
NM_152490	B3GALNT2	3	3.61243	11	20	55	44.5545	First Coding Exon = N; Last Coding Exon = N; UTR = N; Out-of-Frame = Y; Creates a PTC when Skipped = N; Codes for the Only Functional Domain = N; Codes for the Only Repeat Domain = N; Contains a LP/P In-Frame Deletion = N; ≥ 10% of CDS and Codes for Multiple Domains/Repeats = N	Indispensable	No	No	No	No	No	No	No
NM_152490	B3GALNT2	4	2.7035	10	20	50	46.9072	First Coding Exon = N; Last Coding Exon = N; UTR = N; Out-of-Frame = Y; Creates a PTC when Skipped = N; Codes for the Only Functional Domain = N; Codes for the Only Repeat Domain = N; Contains a LP/P In-Frame Deletion = N; ≥ 10% of CDS and Codes for Multiple Domains/Repeats = N	Indispensable	No	No	No	No	No	No	No
NM_152490	B3GALNT2	7	2.85795	10	20	50	48.1013	First Coding Exon = N; Last Coding Exon = N; UTR = N; Out-of-Frame = Y; Creates a PTC when Skipped = N; Codes for the Only Functional Domain = N; Codes for the Only Repeat Domain = N; Contains a LP/P In-Frame Deletion = N; ≥ 10% of CDS and Codes for Multiple Domains/Repeats = N	Indispensable	No	No	No	No	No	No	No
NM_152490	B3GALNT2	8	3.12401	8	20	40	38.0435	First Coding Exon = N; Last Coding Exon = N; UTR = N; Out-of-Frame = Y; Creates a PTC when Skipped = N; Codes for the Only Functional Domain = N; Codes for the Only Repeat Domain = N; Contains a LP/P In-Frame Deletion = N; ≥ 10% of CDS and Codes for Multiple Domains/Repeats = N	Indispensable	No	No	Yes	No	No	No	No
NM_152490	B3GALNT2	10	4.77924	12	20	60	53.75	First Coding Exon = N; Last Coding Exon = N; UTR = N; Out-of-Frame = Y; Creates a PTC when Skipped = N; Codes for the Only Functional Domain = N; Codes for the Only Repeat Domain = N; Contains a LP/P In-Frame Deletion = N; ≥ 10% of CDS and Codes for Multiple Domains/Repeats = N	Indispensable	No	No	No	No	No	No	No
NM_012200	B3GAT3	2	2.43645	5	9	55.5556	64.5714	First Coding Exon = N; Last Coding Exon = N; UTR = N; Out-of-Frame = Y; Creates a PTC when Skipped = N; Codes for the Only Functional Domain = N; Codes for the Only Repeat Domain = N; Contains a LP/P In-Frame Deletion = N; ≥ 10% of CDS and Codes for Multiple Domains/Repeats = N	Indispensable	No	No	No	No	No	No	No
NM_012200	B3GAT3	3	3.24671	6	9	66.6667	65.097	First Coding Exon = N; Last Coding Exon = N; UTR = N; Out-of-Frame = Y; Creates a PTC when Skipped = N; Codes for the Only Functional Domain = N; Codes for the Only Repeat Domain = N; Contains a LP/P In-Frame Deletion = N; ≥ 10% of CDS and Codes for Multiple Domains/Repeats = N	Indispensable	No	No	No	No	No	No	No
NM_194318	B3GLCT	2	1.11945	3	4	75	42	First Coding Exon = N; Last Coding Exon = N; UTR = N; Out-of-Frame = Y; Creates a PTC when Skipped = N; Codes for the Only Functional Domain = N; Codes for the Only Repeat Domain = N; Contains a LP/P In-Frame Deletion = N; ≥ 10% of CDS and Codes for Multiple Domains/Repeats = N	Indispensable	No	Yes	No	No	No	No	No
NM_194318	B3GLCT	3	1.13997	2	4	50	32.5	First Coding Exon = N; Last Coding Exon = N; UTR = N; Out-of-Frame = Y; Creates a PTC when Skipped = N; Codes for the Only Functional Domain = N; Codes for the Only Repeat Domain = N; Contains a LP/P In-Frame Deletion = N; ≥ 10% of CDS and Codes for Multiple Domains/Repeats = N	Indispensable	No	Yes	Yes	No	No	Yes	No
NM_194318	B3GLCT	4	2.58693	2	4	50	36.3636	First Coding Exon = N; Last Coding Exon = N; UTR = N; Out-of-Frame = Y; Creates a PTC when Skipped = N; Codes for the Only Functional Domain = N; Codes for the Only Repeat Domain = N; Contains a LP/P In-Frame Deletion = N; ≥ 10% of CDS and Codes for Multiple Domains/Repeats = N	Indispensable	No	No	Yes	No	No	No	No
NM_194318	B3GLCT	5	2.11674	1	4	25	53.2468	First Coding Exon = N; Last Coding Exon = N; UTR = N; Out-of-Frame = Y; Creates a PTC when Skipped = N; Codes for the Only Functional Domain = N; Codes for the Only Repeat Domain = N; Contains a LP/P In-Frame Deletion = N; ≥ 10% of CDS and Codes for Multiple Domains/Repeats = N	Indispensable	Yes	Yes	No	Yes	No	No	No
NM_194318	B3GLCT	6	3.12205	1	4	25	35.7143	First Coding Exon = N; Last Coding Exon = N; UTR = N; Out-of-Frame = Y; Creates a PTC when Skipped = N; Codes for the Only Functional Domain = N; Codes for the Only Repeat Domain = N; Contains a LP/P In-Frame Deletion = N; ≥ 10% of CDS and Codes for Multiple Domains/Repeats = N	Indispensable	Yes	No	Yes	No	Yes	No	No
NM_194318	B3GLCT	7	4.59265	3	4	75	37.9562	First Coding Exon = N; Last Coding Exon = N; UTR = N; Out-of-Frame = Y; Creates a PTC when Skipped = N; Codes for the Only Functional Domain = N; Codes for the Only Repeat Domain = N; Contains a LP/P In-Frame Deletion = N; ≥ 10% of CDS and Codes for Multiple Domains/Repeats = N	Indispensable	No	No	Yes	No	No	No	No
NM_194318	B3GLCT	8	4.04397	3	4	75	34.375	First Coding Exon = N; Last Coding Exon = N; UTR = N; Out-of-Frame = Y; Creates a PTC when Skipped = N; Codes for the Only Functional Domain = N; Codes for the Only Repeat Domain = N; Contains a LP/P In-Frame Deletion = N; ≥ 10% of CDS and Codes for Multiple Domains/Repeats = N	Indispensable	No	No	Yes	No	No	No	No
NM_194318	B3GLCT	10	3.727	3	4	75	34.2857	First Coding Exon = N; Last Coding Exon = N; UTR = N; Out-of-Frame = Y; Creates a PTC when Skipped = N; Codes for the Only Functional Domain = N; Codes for the Only Repeat Domain = N; Contains a LP/P In-Frame Deletion = N; ≥ 10% of CDS and Codes for Multiple Domains/Repeats = N	Indispensable	No	No	Yes	No	No	No	No
NM_194318	B3GLCT	12	3.51629	3	4	75	37	First Coding Exon = N; Last Coding Exon = N; UTR = N; Out-of-Frame = Y; Creates a PTC when Skipped = N; Codes for the Only Functional Domain = N; Codes for the Only Repeat Domain = N; Contains a LP/P In-Frame Deletion = N; ≥ 10% of CDS and Codes for Multiple Domains/Repeats = N	Indispensable	No	No	Yes	No	No	No	No
NM_194318	B3GLCT	14	4.71357	3	4	75	51.0345	First Coding Exon = N; Last Coding Exon = N; UTR = N; Out-of-Frame = Y; Creates a PTC when Skipped = N; Codes for the Only Functional Domain = N; Codes for the Only Repeat Domain = N; Contains a LP/P In-Frame Deletion = N; ≥ 10% of CDS and Codes for Multiple Domains/Repeats = N	Indispensable	No	No	No	No	No	No	No
NM_001478	B4GALNT1	4	3.27259	10	19	52.6316	63.5514	First Coding Exon = N; Last Coding Exon = N; UTR = N; Out-of-Frame = Y; Creates a PTC when Skipped = N; Codes for the Only Functional Domain = N; Codes for the Only Repeat Domain = N; Contains a LP/P In-Frame Deletion = N; ≥ 10% of CDS and Codes for Multiple Domains/Repeats = N	Indispensable	No	No	No	No	No	No	No
NM_001478	B4GALNT1	5	1.36102	10	19	52.6316	58.5366	First Coding Exon = N; Last Coding Exon = N; UTR = N; Out-of-Frame = Y; Creates a PTC when Skipped = N; Codes for the Only Functional Domain = N; Codes for the Only Repeat Domain = N; Contains a LP/P In-Frame Deletion = N; ≥ 10% of CDS and Codes for Multiple Domains/Repeats = N	Indispensable	No	Yes	No	No	No	No	No
NM_001478	B4GALNT1	6	2.78309	8	19	42.1053	57.4586	First Coding Exon = N; Last Coding Exon = N; UTR = N; Out-of-Frame = Y; Creates a PTC when Skipped = N; Codes for the Only Functional Domain = N; Codes for the Only Repeat Domain = N; Contains a LP/P In-Frame Deletion = N; ≥ 10% of CDS and Codes for Multiple Domains/Repeats = N	Indispensable	No	No	No	No	No	No	No
NM_001478	B4GALNT1	8	3.89459	5	19	26.3158	57.0681	First Coding Exon = N; Last Coding Exon = N; UTR = N; Out-of-Frame = Y; Creates a PTC when Skipped = N; Codes for the Only Functional Domain = N; Codes for the Only Repeat Domain = N; Contains a LP/P In-Frame Deletion = N; ≥ 10% of CDS and Codes for Multiple Domains/Repeats = N	Indispensable	Yes	No	No	No	No	No	No
NM_001478	B4GALNT1	10	3.41424	5	19	26.3158	69.2946	First Coding Exon = N; Last Coding Exon = N; UTR = N; Out-of-Frame = Y; Creates a PTC when Skipped = N; Codes for the Only Functional Domain = N; Codes for the Only Repeat Domain = N; Contains a LP/P In-Frame Deletion = N; ≥ 10% of CDS and Codes for Multiple Domains/Repeats = N	Indispensable	Yes	No	No	No	No	No	No
NM_001159387	B4GALNT2	3	0.829569	5	5	100	50.7246	First Coding Exon = N; Last Coding Exon = N; UTR = N; Out-of-Frame = N; Creates a PTC when Skipped = Y; Codes for the Only Functional Domain = N; Codes for the Only Repeat Domain = N; Contains a LP/P In-Frame Deletion = N; ≥ 10% of CDS and Codes for Multiple Domains/Repeats = N	Indispensable	No	Yes	No	No	No	No	No
NM_001159387	B4GALNT2	4	1.84044	5	5	100	67.2897	First Coding Exon = N; Last Coding Exon = N; UTR = N; Out-of-Frame = Y; Creates a PTC when Skipped = N; Codes for the Only Functional Domain = N; Codes for the Only Repeat Domain = N; Contains a LP/P In-Frame Deletion = N; ≥ 10% of CDS and Codes for Multiple Domains/Repeats = N	Indispensable	No	Yes	No	No	No	No	No
NM_001159387	B4GALNT2	5	1.25508	5	5	100	60.5263	First Coding Exon = N; Last Coding Exon = N; UTR = N; Out-of-Frame = Y; Creates a PTC when Skipped = N; Codes for the Only Functional Domain = N; Codes for the Only Repeat Domain = N; Contains a LP/P In-Frame Deletion = N; ≥ 10% of CDS and Codes for Multiple Domains/Repeats = N	Indispensable	No	Yes	No	No	No	No	No
NM_001159387	B4GALNT2	6	1.84196	5	5	100	54.1436	First Coding Exon = N; Last Coding Exon = N; UTR = N; Out-of-Frame = Y; Creates a PTC when Skipped = N; Codes for the Only Functional Domain = N; Codes for the Only Repeat Domain = N; Contains a LP/P In-Frame Deletion = N; ≥ 10% of CDS and Codes for Multiple Domains/Repeats = N	Indispensable	No	Yes	No	No	No	No	No
NM_001159387	B4GALNT2	8	3.13295	5	5	100	48.4043	First Coding Exon = N; Last Coding Exon = N; UTR = N; Out-of-Frame = Y; Creates a PTC when Skipped = N; Codes for the Only Functional Domain = N; Codes for the Only Repeat Domain = N; Contains a LP/P In-Frame Deletion = N; ≥ 10% of CDS and Codes for Multiple Domains/Repeats = N	Indispensable	No	No	No	No	No	No	No
NM_001159387	B4GALNT2	10	2.62359	5	5	100	56.3636	First Coding Exon = N; Last Coding Exon = N; UTR = N; Out-of-Frame = Y; Creates a PTC when Skipped = N; Codes for the Only Functional Domain = N; Codes for the Only Repeat Domain = N; Contains a LP/P In-Frame Deletion = N; ≥ 10% of CDS and Codes for Multiple Domains/Repeats = N	Indispensable	No	No	No	No	No	No	No
NM_001497	B4GALT1	2	3.47126	5	5	100	55.0847	First Coding Exon = N; Last Coding Exon = N; UTR = N; Out-of-Frame = Y; Creates a PTC when Skipped = N; Codes for the Only Functional Domain = N; Codes for the Only Repeat Domain = N; Contains a LP/P In-Frame Deletion = N; ≥ 10% of CDS and Codes for Multiple Domains/Repeats = N	Indispensable	No	No	No	No	No	No	No
NM_001497	B4GALT1	3	4.41406	1	5	20	44.6809	First Coding Exon = N; Last Coding Exon = N; UTR = N; Out-of-Frame = Y; Creates a PTC when Skipped = N; Codes for the Only Functional Domain = N; Codes for the Only Repeat Domain = N; Contains a LP/P In-Frame Deletion = N; ≥ 10% of CDS and Codes for Multiple Domains/Repeats = N	Indispensable	Yes	No	No	No	No	No	No
NM_007255	B4GALT7	3	5.04663	8	16	50	61.0619	First Coding Exon = N; Last Coding Exon = N; UTR = N; Out-of-Frame = Y; Creates a PTC when Skipped = N; Codes for the Only Functional Domain = N; Codes for the Only Repeat Domain = N; Contains a LP/P In-Frame Deletion = N; ≥ 10% of CDS and Codes for Multiple Domains/Repeats = N	Indispensable	No	No	No	No	No	No	No
NM_015681	B9D1	2	4.08106	11	23	47.8261	55.0725	First Coding Exon = N; Last Coding Exon = N; UTR = N; Out-of-Frame = N; Creates a PTC when Skipped = N; Codes for the Only Functional Domain = Y; Codes for the Only Repeat Domain = N; Contains a LP/P In-Frame Deletion = N; ≥ 10% of CDS and Codes for Multiple Domains/Repeats = N	Indispensable	No	No	No	No	No	No	No
NM_015681	B9D1	3	3.54919	11	23	47.8261	53.5714	First Coding Exon = N; Last Coding Exon = N; UTR = N; Out-of-Frame = Y; Creates a PTC when Skipped = N; Codes for the Only Functional Domain = Y; Codes for the Only Repeat Domain = N; Contains a LP/P In-Frame Deletion = N; ≥ 10% of CDS and Codes for Multiple Domains/Repeats = N	Indispensable	No	No	No	No	No	No	No
NM_015681	B9D1	4	4.06679	11	23	47.8261	61.8557	First Coding Exon = N; Last Coding Exon = N; UTR = N; Out-of-Frame = Y; Creates a PTC when Skipped = N; Codes for the Only Functional Domain = Y; Codes for the Only Repeat Domain = N; Contains a LP/P In-Frame Deletion = N; ≥ 10% of CDS and Codes for Multiple Domains/Repeats = N	Indispensable	No	No	No	No	No	No	No
NM_015681	B9D1	5	4.21132	10	23	43.4783	44.4444	First Coding Exon = N; Last Coding Exon = N; UTR = N; Out-of-Frame = N; Creates a PTC when Skipped = N; Codes for the Only Functional Domain = Y; Codes for the Only Repeat Domain = N; Contains a LP/P In-Frame Deletion = N; ≥ 10% of CDS and Codes for Multiple Domains/Repeats = N	Indispensable	No	No	No	No	No	No	No
NM_015681	B9D1	6	3.72661	7	23	30.4348	67.6471	First Coding Exon = N; Last Coding Exon = N; UTR = N; Out-of-Frame = Y; Creates a PTC when Skipped = N; Codes for the Only Functional Domain = N; Codes for the Only Repeat Domain = N; Contains a LP/P In-Frame Deletion = N; ≥ 10% of CDS and Codes for Multiple Domains/Repeats = N	Indispensable	No	No	No	No	No	No	No
NM_030578	B9D2	3	3.88249	5	9	55.5556	62.6984	First Coding Exon = N; Last Coding Exon = N; UTR = N; Out-of-Frame = N; Creates a PTC when Skipped = N; Codes for the Only Functional Domain = Y; Codes for the Only Repeat Domain = N; Contains a LP/P In-Frame Deletion = N; ≥ 10% of CDS and Codes for Multiple Domains/Repeats = N	Indispensable	No	No	No	No	No	No	No
NM_001701	BAAT	3	1.33697	15	18	83.3333	51.2315	First Coding Exon = N; Last Coding Exon = N; UTR = N; Out-of-Frame = Y; Creates a PTC when Skipped = N; Codes for the Only Functional Domain = N; Codes for the Only Repeat Domain = N; Contains a LP/P In-Frame Deletion = N; ≥ 10% of CDS and Codes for Multiple Domains/Repeats = N	Indispensable	No	Yes	No	No	No	No	No
NM_004656	BAP1	3	5.6998	3	11	27.2727	54.5455	First Coding Exon = N; Last Coding Exon = N; UTR = N; Out-of-Frame = Y; Creates a PTC when Skipped = N; Codes for the Only Functional Domain = N; Codes for the Only Repeat Domain = N; Contains a LP/P In-Frame Deletion = N; ≥ 10% of CDS and Codes for Multiple Domains/Repeats = N	Indispensable	No	No	No	No	No	No	No
NM_004656	BAP1	4	5.88648	2	11	18.1818	46.6165	First Coding Exon = N; Last Coding Exon = N; UTR = N; Out-of-Frame = Y; Creates a PTC when Skipped = N; Codes for the Only Functional Domain = N; Codes for the Only Repeat Domain = N; Contains a LP/P In-Frame Deletion = N; ≥ 10% of CDS and Codes for Multiple Domains/Repeats = N	Indispensable	Yes	No	No	No	No	No	No
NM_004656	BAP1	6	5.32698	3	11	27.2727	54.8387	First Coding Exon = N; Last Coding Exon = N; UTR = N; Out-of-Frame = Y; Creates a PTC when Skipped = N; Codes for the Only Functional Domain = N; Codes for the Only Repeat Domain = N; Contains a LP/P In-Frame Deletion = N; ≥ 10% of CDS and Codes for Multiple Domains/Repeats = N	Indispensable	No	No	No	No	No	No	No
NM_004656	BAP1	7	5.52763	2	11	18.1818	58.7413	First Coding Exon = N; Last Coding Exon = N; UTR = N; Out-of-Frame = Y; Creates a PTC when Skipped = N; Codes for the Only Functional Domain = N; Codes for the Only Repeat Domain = N; Contains a LP/P In-Frame Deletion = N; ≥ 10% of CDS and Codes for Multiple Domains/Repeats = N	Indispensable	Yes	No	No	No	No	No	No
NM_004656	BAP1	8	5.61653	2	11	18.1818	69.6203	First Coding Exon = N; Last Coding Exon = N; UTR = N; Out-of-Frame = Y; Creates a PTC when Skipped = N; Codes for the Only Functional Domain = N; Codes for the Only Repeat Domain = N; Contains a LP/P In-Frame Deletion = N; ≥ 10% of CDS and Codes for Multiple Domains/Repeats = N	Indispensable	Yes	No	No	No	No	No	No
NM_004656	BAP1	9	5.47451	1	11	9.09091	58.871	First Coding Exon = N; Last Coding Exon = N; UTR = N; Out-of-Frame = Y; Creates a PTC when Skipped = N; Codes for the Only Functional Domain = N; Codes for the Only Repeat Domain = N; Contains a LP/P In-Frame Deletion = N; ≥ 10% of CDS and Codes for Multiple Domains/Repeats = N	Indispensable	Yes	No	No	No	No	No	No
NM_004656	BAP1	16	6.168	4	11	36.3636	47.9452	First Coding Exon = N; Last Coding Exon = N; UTR = N; Out-of-Frame = Y; Creates a PTC when Skipped = N; Codes for the Only Functional Domain = N; Codes for the Only Repeat Domain = N; Contains a LP/P In-Frame Deletion = N; ≥ 10% of CDS and Codes for Multiple Domains/Repeats = N	Indispensable	No	No	No	No	No	No	No
NM_004656	BAP1	10	2.4189	2	11	18.1818	56.7568	First Coding Exon = N; Last Coding Exon = N; UTR = N; Out-of-Frame = Y; Creates a PTC when Skipped = N; Codes for the Only Functional Domain = N; Codes for the Only Repeat Domain = N; Contains a LP/P In-Frame Deletion = N; ≥ 10% of CDS and Codes for Multiple Domains/Repeats = N	Indispensable	Yes	Yes	No	Yes	No	No	No
NM_004656	BAP1	11	3.44659	2	11	18.1818	59.4595	First Coding Exon = N; Last Coding Exon = N; UTR = N; Out-of-Frame = Y; Creates a PTC when Skipped = N; Codes for the Only Functional Domain = N; Codes for the Only Repeat Domain = N; Contains a LP/P In-Frame Deletion = N; ≥ 10% of CDS and Codes for Multiple Domains/Repeats = N	Indispensable	Yes	No	No	No	No	No	No
NM_004656	BAP1	12	3.33397	2	11	18.1818	58.9552	First Coding Exon = N; Last Coding Exon = N; UTR = N; Out-of-Frame = Y; Creates a PTC when Skipped = N; Codes for the Only Functional Domain = N; Codes for the Only Repeat Domain = N; Contains a LP/P In-Frame Deletion = N; ≥ 10% of CDS and Codes for Multiple Domains/Repeats = N	Indispensable	Yes	No	No	No	No	No	No
NM_004656	BAP1	13	3.86413	2	11	18.1818	60.1253	First Coding Exon = N; Last Coding Exon = N; UTR = N; Out-of-Frame = Y; Creates a PTC when Skipped = N; Codes for the Only Functional Domain = N; Codes for the Only Repeat Domain = N; Contains a LP/P In-Frame Deletion = N; ≥ 10% of CDS and Codes for Multiple Domains/Repeats = N	Indispensable	Yes	No	No	No	No	No	No
NM_004656	BAP1	14	1.73219	3	11	27.2727	62.1118	First Coding Exon = N; Last Coding Exon = N; UTR = N; Out-of-Frame = Y; Creates a PTC when Skipped = N; Codes for the Only Functional Domain = N; Codes for the Only Repeat Domain = N; Contains a LP/P In-Frame Deletion = N; ≥ 10% of CDS and Codes for Multiple Domains/Repeats = N	Indispensable	No	Yes	No	No	No	No	No
NM_000465	BARD1	8	1.8409	10	20	50	42.8571	First Coding Exon = N; Last Coding Exon = N; UTR = N; Out-of-Frame = Y; Creates a PTC when Skipped = N; Codes for the Only Functional Domain = N; Codes for the Only Repeat Domain = N; Contains a LP/P In-Frame Deletion = N; ≥ 10% of CDS and Codes for Multiple Domains/Repeats = N	Indispensable	No	Yes	No	No	No	No	No
NM_000465	BARD1	10	2.79792	12	20	60	43.8776	First Coding Exon = N; Last Coding Exon = N; UTR = N; Out-of-Frame = Y; Creates a PTC when Skipped = N; Codes for the Only Functional Domain = Y; Codes for the Only Repeat Domain = N; Contains a LP/P In-Frame Deletion = N; ≥ 10% of CDS and Codes for Multiple Domains/Repeats = N	Indispensable	No	No	No	No	No	No	No
NM_000465	BARD1	3	2.24687	10	20	50	41.6107	First Coding Exon = N; Last Coding Exon = N; UTR = N; Out-of-Frame = Y; Creates a PTC when Skipped = N; Codes for the Only Functional Domain = N; Codes for the Only Repeat Domain = N; Contains a LP/P In-Frame Deletion = N; ≥ 10% of CDS and Codes for Multiple Domains/Repeats = N	Indispensable	No	Yes	No	No	No	No	No
NM_000465	BARD1	4	0.846908	7	20	35	39.1579	First Coding Exon = N; Last Coding Exon = N; UTR = N; Out-of-Frame = Y; Creates a PTC when Skipped = N; Codes for the Only Functional Domain = N; Codes for the Only Repeat Domain = N; Contains a LP/P In-Frame Deletion = N; ≥ 10% of CDS and Codes for Multiple Domains/Repeats = N	Indispensable	No	Yes	Yes	No	No	Yes	No
NM_000465	BARD1	6	3.40223	8	20	40	46.8208	First Coding Exon = N; Last Coding Exon = N; UTR = N; Out-of-Frame = Y; Creates a PTC when Skipped = N; Codes for the Only Functional Domain = N; Codes for the Only Repeat Domain = N; Contains a LP/P In-Frame Deletion = N; ≥ 10% of CDS and Codes for Multiple Domains/Repeats = N	Indispensable	No	No	No	No	No	No	No
NM_000465	BARD1	7	2.36	10	20	50	41.2844	First Coding Exon = N; Last Coding Exon = N; UTR = N; Out-of-Frame = Y; Creates a PTC when Skipped = N; Codes for the Only Functional Domain = N; Codes for the Only Repeat Domain = N; Contains a LP/P In-Frame Deletion = N; ≥ 10% of CDS and Codes for Multiple Domains/Repeats = N	Indispensable	No	Yes	No	No	No	No	No
NM_138761	BAX	2	1.58484	5	13	38.4615	59.6154	First Coding Exon = N; Last Coding Exon = N; UTR = N; Out-of-Frame = Y; Creates a PTC when Skipped = N; Codes for the Only Functional Domain = N; Codes for the Only Repeat Domain = N; Contains a LP/P In-Frame Deletion = N; ≥ 10% of CDS and Codes for Multiple Domains/Repeats = N	Indispensable	No	Yes	No	No	No	No	No
NM_138761	BAX	4	3.03804	7	13	53.8462	55.8824	First Coding Exon = N; Last Coding Exon = N; UTR = N; Out-of-Frame = Y; Creates a PTC when Skipped = N; Codes for the Only Functional Domain = N; Codes for the Only Repeat Domain = N; Contains a LP/P In-Frame Deletion = N; ≥ 10% of CDS and Codes for Multiple Domains/Repeats = N	Indispensable	No	No	No	No	No	No	No
NM_013450	BAZ2B	11	2.8329	9	23	39.1304	40.9836	First Coding Exon = N; Last Coding Exon = N; UTR = N; Out-of-Frame = Y; Creates a PTC when Skipped = N; Codes for the Only Functional Domain = N; Codes for the Only Repeat Domain = N; Contains a LP/P In-Frame Deletion = N; ≥ 10% of CDS and Codes for Multiple Domains/Repeats = N	Indispensable	No	No	Yes	No	No	No	No
NM_013450	BAZ2B	12	5.14065	9	23	39.1304	43.1193	First Coding Exon = N; Last Coding Exon = N; UTR = N; Out-of-Frame = Y; Creates a PTC when Skipped = N; Codes for the Only Functional Domain = N; Codes for the Only Repeat Domain = N; Contains a LP/P In-Frame Deletion = N; ≥ 10% of CDS and Codes for Multiple Domains/Repeats = N	Indispensable	No	No	No	No	No	No	No
NM_013450	BAZ2B	35	3.36369	8	23	34.7826	34.5865	First Coding Exon = N; Last Coding Exon = N; UTR = N; Out-of-Frame = Y; Creates a PTC when Skipped = N; Codes for the Only Functional Domain = N; Codes for the Only Repeat Domain = N; Contains a LP/P In-Frame Deletion = N; ≥ 10% of CDS and Codes for Multiple Domains/Repeats = N	Indispensable	No	No	Yes	No	No	No	No
NM_013450	BAZ2B	6	2.76165	8	23	34.7826	37.1134	First Coding Exon = N; Last Coding Exon = N; UTR = N; Out-of-Frame = Y; Creates a PTC when Skipped = N; Codes for the Only Functional Domain = N; Codes for the Only Repeat Domain = N; Contains a LP/P In-Frame Deletion = N; ≥ 10% of CDS and Codes for Multiple Domains/Repeats = N	Indispensable	No	No	Yes	No	No	No	No
NM_013450	BAZ2B	9	3.26784	8	23	34.7826	40.3624	First Coding Exon = N; Last Coding Exon = N; UTR = N; Out-of-Frame = Y; Creates a PTC when Skipped = N; Codes for the Only Functional Domain = N; Codes for the Only Repeat Domain = N; Contains a LP/P In-Frame Deletion = N; ≥ 10% of CDS and Codes for Multiple Domains/Repeats = N	Indispensable	No	No	Yes	No	No	No	No
NM_013450	BAZ2B	14	3.75204	8	23	34.7826	46.4455	First Coding Exon = N; Last Coding Exon = N; UTR = N; Out-of-Frame = Y; Creates a PTC when Skipped = N; Codes for the Only Functional Domain = N; Codes for the Only Repeat Domain = N; Contains a LP/P In-Frame Deletion = N; ≥ 10% of CDS and Codes for Multiple Domains/Repeats = N	Indispensable	No	No	No	No	No	No	No
NM_013450	BAZ2B	16	4.41698	8	23	34.7826	40.3226	First Coding Exon = N; Last Coding Exon = N; UTR = N; Out-of-Frame = Y; Creates a PTC when Skipped = N; Codes for the Only Functional Domain = N; Codes for the Only Repeat Domain = N; Contains a LP/P In-Frame Deletion = N; ≥ 10% of CDS and Codes for Multiple Domains/Repeats = N	Indispensable	No	No	Yes	No	No	No	No
NM_013450	BAZ2B	23	4.33123	8	23	34.7826	44.6512	First Coding Exon = N; Last Coding Exon = N; UTR = N; Out-of-Frame = Y; Creates a PTC when Skipped = N; Codes for the Only Functional Domain = N; Codes for the Only Repeat Domain = N; Contains a LP/P In-Frame Deletion = N; ≥ 10% of CDS and Codes for Multiple Domains/Repeats = N	Indispensable	No	No	No	No	No	No	No
NM_013450	BAZ2B	25	3.50523	8	23	34.7826	45.082	First Coding Exon = N; Last Coding Exon = N; UTR = N; Out-of-Frame = Y; Creates a PTC when Skipped = N; Codes for the Only Functional Domain = N; Codes for the Only Repeat Domain = N; Contains a LP/P In-Frame Deletion = N; ≥ 10% of CDS and Codes for Multiple Domains/Repeats = N	Indispensable	No	No	No	No	No	No	No
NM_013450	BAZ2B	27	4.72621	8	23	34.7826	48.9655	First Coding Exon = N; Last Coding Exon = N; UTR = N; Out-of-Frame = Y; Creates a PTC when Skipped = N; Codes for the Only Functional Domain = N; Codes for the Only Repeat Domain = N; Contains a LP/P In-Frame Deletion = N; ≥ 10% of CDS and Codes for Multiple Domains/Repeats = N	Indispensable	No	No	No	No	No	No	No
NM_013450	BAZ2B	28	2.76972	8	23	34.7826	41.6923	First Coding Exon = N; Last Coding Exon = N; UTR = N; Out-of-Frame = Y; Creates a PTC when Skipped = N; Codes for the Only Functional Domain = N; Codes for the Only Repeat Domain = N; Contains a LP/P In-Frame Deletion = N; ≥ 10% of CDS and Codes for Multiple Domains/Repeats = N	Indispensable	No	No	No	No	No	No	No
NM_013450	BAZ2B	29	3.16594	8	23	34.7826	41.6058	First Coding Exon = N; Last Coding Exon = N; UTR = N; Out-of-Frame = Y; Creates a PTC when Skipped = N; Codes for the Only Functional Domain = N; Codes for the Only Repeat Domain = N; Contains a LP/P In-Frame Deletion = N; ≥ 10% of CDS and Codes for Multiple Domains/Repeats = N	Indispensable	No	No	No	No	No	No	No
NM_013450	BAZ2B	31	4.28896	8	23	34.7826	37.8882	First Coding Exon = N; Last Coding Exon = N; UTR = N; Out-of-Frame = Y; Creates a PTC when Skipped = N; Codes for the Only Functional Domain = N; Codes for the Only Repeat Domain = N; Contains a LP/P In-Frame Deletion = N; ≥ 10% of CDS and Codes for Multiple Domains/Repeats = N	Indispensable	No	No	Yes	No	No	No	No
NM_013450	BAZ2B	32	4.34724	8	23	34.7826	44.6602	First Coding Exon = N; Last Coding Exon = N; UTR = N; Out-of-Frame = Y; Creates a PTC when Skipped = N; Codes for the Only Functional Domain = N; Codes for the Only Repeat Domain = N; Contains a LP/P In-Frame Deletion = N; ≥ 10% of CDS and Codes for Multiple Domains/Repeats = N	Indispensable	No	No	No	No	No	No	No
NM_013450	BAZ2B	33	5.36757	8	23	34.7826	42.6471	First Coding Exon = N; Last Coding Exon = N; UTR = N; Out-of-Frame = Y; Creates a PTC when Skipped = N; Codes for the Only Functional Domain = N; Codes for the Only Repeat Domain = N; Contains a LP/P In-Frame Deletion = N; ≥ 10% of CDS and Codes for Multiple Domains/Repeats = N	Indispensable	No	No	No	No	No	No	No
NM_024649	BBS1	2	3.99272	28	43	65.1163	51.9481	First Coding Exon = N; Last Coding Exon = N; UTR = N; Out-of-Frame = Y; Creates a PTC when Skipped = N; Codes for the Only Functional Domain = N; Codes for the Only Repeat Domain = N; Contains a LP/P In-Frame Deletion = N; ≥ 10% of CDS and Codes for Multiple Domains/Repeats = N	Indispensable	No	No	No	No	No	No	No
NM_024649	BBS1	3	4.02085	24	43	55.814	51.4286	First Coding Exon = N; Last Coding Exon = N; UTR = N; Out-of-Frame = Y; Creates a PTC when Skipped = N; Codes for the Only Functional Domain = N; Codes for the Only Repeat Domain = N; Contains a LP/P In-Frame Deletion = N; ≥ 10% of CDS and Codes for Multiple Domains/Repeats = N	Indispensable	No	No	No	No	No	No	No
NM_024649	BBS1	5	4.1188	19	43	44.186	57.4468	First Coding Exon = N; Last Coding Exon = N; UTR = N; Out-of-Frame = Y; Creates a PTC when Skipped = N; Codes for the Only Functional Domain = N; Codes for the Only Repeat Domain = N; Contains a LP/P In-Frame Deletion = N; ≥ 10% of CDS and Codes for Multiple Domains/Repeats = N	Indispensable	No	No	No	No	No	No	No
NM_024649	BBS1	7	3.24994	18	43	41.8605	47.9452	First Coding Exon = N; Last Coding Exon = N; UTR = N; Out-of-Frame = Y; Creates a PTC when Skipped = N; Codes for the Only Functional Domain = N; Codes for the Only Repeat Domain = N; Contains a LP/P In-Frame Deletion = N; ≥ 10% of CDS and Codes for Multiple Domains/Repeats = N	Indispensable	No	No	No	No	No	No	No
NM_024649	BBS1	9	3.60059	20	43	46.5116	54.2056	First Coding Exon = N; Last Coding Exon = N; UTR = N; Out-of-Frame = Y; Creates a PTC when Skipped = N; Codes for the Only Functional Domain = N; Codes for the Only Repeat Domain = N; Contains a LP/P In-Frame Deletion = N; ≥ 10% of CDS and Codes for Multiple Domains/Repeats = N	Indispensable	No	No	No	No	No	No	No
NM_024649	BBS1	10	3.96343	15	43	34.8837	59.5041	First Coding Exon = N; Last Coding Exon = N; UTR = N; Out-of-Frame = Y; Creates a PTC when Skipped = N; Codes for the Only Functional Domain = N; Codes for the Only Repeat Domain = N; Contains a LP/P In-Frame Deletion = N; ≥ 10% of CDS and Codes for Multiple Domains/Repeats = N	Indispensable	No	No	No	No	No	No	No
NM_024649	BBS1	12	3.59657	22	43	51.1628	60	First Coding Exon = N; Last Coding Exon = N; UTR = N; Out-of-Frame = Y; Creates a PTC when Skipped = N; Codes for the Only Functional Domain = N; Codes for the Only Repeat Domain = N; Contains a LP/P In-Frame Deletion = N; ≥ 10% of CDS and Codes for Multiple Domains/Repeats = N	Indispensable	No	No	No	No	No	No	No
NM_024649	BBS1	14	3.52224	20	43	46.5116	67.9104	First Coding Exon = N; Last Coding Exon = N; UTR = N; Out-of-Frame = Y; Creates a PTC when Skipped = N; Codes for the Only Functional Domain = N; Codes for the Only Repeat Domain = N; Contains a LP/P In-Frame Deletion = N; ≥ 10% of CDS and Codes for Multiple Domains/Repeats = N	Indispensable	No	No	No	No	No	No	No
NM_024649	BBS1	15	2.96702	21	43	48.8372	59.2593	First Coding Exon = N; Last Coding Exon = N; UTR = N; Out-of-Frame = N; Creates a PTC when Skipped = N; Codes for the Only Functional Domain = N; Codes for the Only Repeat Domain = N; Contains a LP/P In-Frame Deletion = Y; ≥ 10% of CDS and Codes for Multiple Domains/Repeats = N	Indispensable	No	No	No	No	No	No	No
NM_031885	BBS2	2	4.07656	40	116	34.4828	45.614	First Coding Exon = N; Last Coding Exon = N; UTR = N; Out-of-Frame = N; Creates a PTC when Skipped = N; Codes for the Only Functional Domain = N; Codes for the Only Repeat Domain = N; Contains a LP/P In-Frame Deletion = Y; ≥ 10% of CDS and Codes for Multiple Domains/Repeats = N	Indispensable	No	No	No	No	No	No	No
NM_031885	BBS2	8	5.09619	31	116	26.7241	48.5294	First Coding Exon = N; Last Coding Exon = N; UTR = N; Out-of-Frame = Y; Creates a PTC when Skipped = N; Codes for the Only Functional Domain = N; Codes for the Only Repeat Domain = N; Contains a LP/P In-Frame Deletion = N; ≥ 10% of CDS and Codes for Multiple Domains/Repeats = N	Indispensable	No	No	No	No	No	No	No
NM_031885	BBS2	9	4.25422	33	116	28.4483	55.7143	First Coding Exon = N; Last Coding Exon = N; UTR = N; Out-of-Frame = Y; Creates a PTC when Skipped = N; Codes for the Only Functional Domain = N; Codes for the Only Repeat Domain = N; Contains a LP/P In-Frame Deletion = N; ≥ 10% of CDS and Codes for Multiple Domains/Repeats = N	Indispensable	No	No	No	No	No	No	No
NM_031885	BBS2	10	3.02644	NA	NA	NA	53.1034	First Coding Exon = N; Last Coding Exon = N; UTR = N; Out-of-Frame = Y; Creates a PTC when Skipped = N; Codes for the Only Functional Domain = N; Codes for the Only Repeat Domain = N; Contains a LP/P In-Frame Deletion = N; ≥ 10% of CDS and Codes for Multiple Domains/Repeats = N	Indispensable	No	No	No	No	No	No	No
NM_031885	BBS2	11	4.69894	NA	NA	NA	47.6744	First Coding Exon = N; Last Coding Exon = N; UTR = N; Out-of-Frame = Y; Creates a PTC when Skipped = N; Codes for the Only Functional Domain = N; Codes for the Only Repeat Domain = N; Contains a LP/P In-Frame Deletion = N; ≥ 10% of CDS and Codes for Multiple Domains/Repeats = N	Indispensable	No	No	No	No	No	No	No
NM_031885	BBS2	12	3.82299	NA	NA	NA	50	First Coding Exon = N; Last Coding Exon = N; UTR = N; Out-of-Frame = Y; Creates a PTC when Skipped = N; Codes for the Only Functional Domain = N; Codes for the Only Repeat Domain = N; Contains a LP/P In-Frame Deletion = N; ≥ 10% of CDS and Codes for Multiple Domains/Repeats = N	Indispensable	No	No	No	No	No	No	No
NM_031885	BBS2	15	4.59708	NA	NA	NA	46.0177	First Coding Exon = N; Last Coding Exon = N; UTR = N; Out-of-Frame = Y; Creates a PTC when Skipped = N; Codes for the Only Functional Domain = N; Codes for the Only Repeat Domain = N; Contains a LP/P In-Frame Deletion = N; ≥ 10% of CDS and Codes for Multiple Domains/Repeats = N	Indispensable	No	No	No	No	No	No	No
NM_031885	BBS2	16	4.13961	NA	NA	NA	39.5973	First Coding Exon = N; Last Coding Exon = N; UTR = N; Out-of-Frame = Y; Creates a PTC when Skipped = N; Codes for the Only Functional Domain = N; Codes for the Only Repeat Domain = N; Contains a LP/P In-Frame Deletion = N; ≥ 10% of CDS and Codes for Multiple Domains/Repeats = N	Indispensable	No	No	Yes	No	No	No	No
NM_033028	BBS4	2	1.28378	12	26	46.1538	40.3846	First Coding Exon = N; Last Coding Exon = N; UTR = N; Out-of-Frame = Y; Creates a PTC when Skipped = N; Codes for the Only Functional Domain = N; Codes for the Only Repeat Domain = N; Contains a LP/P In-Frame Deletion = N; ≥ 10% of CDS and Codes for Multiple Domains/Repeats = N	Indispensable	No	Yes	Yes	No	No	Yes	No
NM_033028	BBS4	3	4.23548	11	26	42.3077	40	First Coding Exon = N; Last Coding Exon = N; UTR = N; Out-of-Frame = Y; Creates a PTC when Skipped = N; Codes for the Only Functional Domain = N; Codes for the Only Repeat Domain = N; Contains a LP/P In-Frame Deletion = N; ≥ 10% of CDS and Codes for Multiple Domains/Repeats = N	Indispensable	No	No	Yes	No	No	No	No
NM_033028	BBS4	4	4.75257	11	26	42.3077	40.625	First Coding Exon = N; Last Coding Exon = N; UTR = N; Out-of-Frame = Y; Creates a PTC when Skipped = N; Codes for the Only Functional Domain = N; Codes for the Only Repeat Domain = N; Contains a LP/P In-Frame Deletion = N; ≥ 10% of CDS and Codes for Multiple Domains/Repeats = N	Indispensable	No	No	Yes	No	No	No	No
NM_033028	BBS4	5	4.5585	9	26	34.6154	43.75	First Coding Exon = N; Last Coding Exon = N; UTR = N; Out-of-Frame = Y; Creates a PTC when Skipped = N; Codes for the Only Functional Domain = N; Codes for the Only Repeat Domain = N; Contains a LP/P In-Frame Deletion = N; ≥ 10% of CDS and Codes for Multiple Domains/Repeats = N	Indispensable	No	No	No	No	No	No	No
NM_033028	BBS4	6	5.12949	9	26	34.6154	34.2466	First Coding Exon = N; Last Coding Exon = N; UTR = N; Out-of-Frame = Y; Creates a PTC when Skipped = N; Codes for the Only Functional Domain = N; Codes for the Only Repeat Domain = N; Contains a LP/P In-Frame Deletion = N; ≥ 10% of CDS and Codes for Multiple Domains/Repeats = N	Indispensable	No	No	Yes	No	No	No	No
NM_033028	BBS4	8	3.92899	NA	NA	NA	46.875	First Coding Exon = N; Last Coding Exon = N; UTR = N; Out-of-Frame = Y; Creates a PTC when Skipped = N; Codes for the Only Functional Domain = N; Codes for the Only Repeat Domain = N; Contains a LP/P In-Frame Deletion = N; ≥ 10% of CDS and Codes for Multiple Domains/Repeats = N	Indispensable	No	No	No	No	No	No	No
NM_033028	BBS4	9	4.31535	NA	NA	NA	36.3636	First Coding Exon = N; Last Coding Exon = N; UTR = N; Out-of-Frame = Y; Creates a PTC when Skipped = N; Codes for the Only Functional Domain = N; Codes for the Only Repeat Domain = N; Contains a LP/P In-Frame Deletion = N; ≥ 10% of CDS and Codes for Multiple Domains/Repeats = N	Indispensable	No	No	Yes	No	No	No	No
NM_033028	BBS4	12	5.16384	NA	NA	NA	48.8372	First Coding Exon = N; Last Coding Exon = N; UTR = N; Out-of-Frame = Y; Creates a PTC when Skipped = N; Codes for the Only Functional Domain = N; Codes for the Only Repeat Domain = N; Contains a LP/P In-Frame Deletion = N; ≥ 10% of CDS and Codes for Multiple Domains/Repeats = Y	Indispensable	No	No	No	No	No	No	No
NM_033028	BBS4	13	3.98388	NA	NA	NA	47.1429	First Coding Exon = N; Last Coding Exon = N; UTR = N; Out-of-Frame = Y; Creates a PTC when Skipped = N; Codes for the Only Functional Domain = N; Codes for the Only Repeat Domain = N; Contains a LP/P In-Frame Deletion = N; ≥ 10% of CDS and Codes for Multiple Domains/Repeats = N	Indispensable	No	No	No	No	No	No	No
NM_033028	BBS4	14	3.76742	1	26	3.84615	47.8873	First Coding Exon = N; Last Coding Exon = N; UTR = N; Out-of-Frame = Y; Creates a PTC when Skipped = N; Codes for the Only Functional Domain = N; Codes for the Only Repeat Domain = N; Contains a LP/P In-Frame Deletion = N; ≥ 10% of CDS and Codes for Multiple Domains/Repeats = N	Indispensable	Yes	No	No	No	No	No	No
NM_033028	BBS4	15	3.76824	NA	NA	NA	53.9604	First Coding Exon = N; Last Coding Exon = N; UTR = N; Out-of-Frame = Y; Creates a PTC when Skipped = N; Codes for the Only Functional Domain = N; Codes for the Only Repeat Domain = N; Contains a LP/P In-Frame Deletion = N; ≥ 10% of CDS and Codes for Multiple Domains/Repeats = N	Indispensable	No	No	No	No	No	No	No
NM_152384	BBS5	2	6.01732	7	10	70	36.1446	First Coding Exon = N; Last Coding Exon = N; UTR = N; Out-of-Frame = Y; Creates a PTC when Skipped = N; Codes for the Only Functional Domain = N; Codes for the Only Repeat Domain = N; Contains a LP/P In-Frame Deletion = N; ≥ 10% of CDS and Codes for Multiple Domains/Repeats = N	Indispensable	No	No	Yes	No	No	No	No
NM_152384	BBS5	4	3.26245	6	10	60	36	First Coding Exon = N; Last Coding Exon = N; UTR = N; Out-of-Frame = Y; Creates a PTC when Skipped = N; Codes for the Only Functional Domain = N; Codes for the Only Repeat Domain = N; Contains a LP/P In-Frame Deletion = N; ≥ 10% of CDS and Codes for Multiple Domains/Repeats = N	Indispensable	No	No	Yes	No	No	No	No
NM_152384	BBS5	5	5.76031	6	10	60	35.1562	First Coding Exon = N; Last Coding Exon = N; UTR = N; Out-of-Frame = Y; Creates a PTC when Skipped = N; Codes for the Only Functional Domain = N; Codes for the Only Repeat Domain = N; Contains a LP/P In-Frame Deletion = N; ≥ 10% of CDS and Codes for Multiple Domains/Repeats = N	Indispensable	No	No	Yes	No	No	No	No
NM_152384	BBS5	6	5.65722	6	10	60	30.8824	First Coding Exon = N; Last Coding Exon = N; UTR = N; Out-of-Frame = Y; Creates a PTC when Skipped = N; Codes for the Only Functional Domain = N; Codes for the Only Repeat Domain = N; Contains a LP/P In-Frame Deletion = N; ≥ 10% of CDS and Codes for Multiple Domains/Repeats = N	Indispensable	No	No	Yes	No	No	No	No
NM_176824	BBS7	4	4.6895	7	11	63.6364	43.75	First Coding Exon = N; Last Coding Exon = N; UTR = N; Out-of-Frame = Y; Creates a PTC when Skipped = N; Codes for the Only Functional Domain = N; Codes for the Only Repeat Domain = N; Contains a LP/P In-Frame Deletion = N; ≥ 10% of CDS and Codes for Multiple Domains/Repeats = N	Indispensable	No	No	No	No	No	No	No
NM_176824	BBS7	5	4.69718	7	11	63.6364	42.246	First Coding Exon = N; Last Coding Exon = N; UTR = N; Out-of-Frame = Y; Creates a PTC when Skipped = N; Codes for the Only Functional Domain = N; Codes for the Only Repeat Domain = N; Contains a LP/P In-Frame Deletion = N; ≥ 10% of CDS and Codes for Multiple Domains/Repeats = N	Indispensable	No	No	No	No	No	No	No
NM_176824	BBS7	6	3.64457	5	11	45.4545	47.9452	First Coding Exon = N; Last Coding Exon = N; UTR = N; Out-of-Frame = Y; Creates a PTC when Skipped = N; Codes for the Only Functional Domain = N; Codes for the Only Repeat Domain = N; Contains a LP/P In-Frame Deletion = Y; ≥ 10% of CDS and Codes for Multiple Domains/Repeats = N	Indispensable	No	No	No	No	No	No	No
NM_176824	BBS7	8	4.13187	7	11	63.6364	38.1679	First Coding Exon = N; Last Coding Exon = N; UTR = N; Out-of-Frame = Y; Creates a PTC when Skipped = N; Codes for the Only Functional Domain = N; Codes for the Only Repeat Domain = N; Contains a LP/P In-Frame Deletion = N; ≥ 10% of CDS and Codes for Multiple Domains/Repeats = N	Indispensable	No	No	Yes	No	No	No	No
NM_176824	BBS7	9	4.42267	7	11	63.6364	43.5294	First Coding Exon = N; Last Coding Exon = N; UTR = N; Out-of-Frame = Y; Creates a PTC when Skipped = N; Codes for the Only Functional Domain = N; Codes for the Only Repeat Domain = N; Contains a LP/P In-Frame Deletion = N; ≥ 10% of CDS and Codes for Multiple Domains/Repeats = N	Indispensable	No	No	No	No	No	No	No
NM_176824	BBS7	10	3.68238	7	11	63.6364	40.7767	First Coding Exon = N; Last Coding Exon = N; UTR = N; Out-of-Frame = Y; Creates a PTC when Skipped = N; Codes for the Only Functional Domain = N; Codes for the Only Repeat Domain = N; Contains a LP/P In-Frame Deletion = N; ≥ 10% of CDS and Codes for Multiple Domains/Repeats = N	Indispensable	No	No	Yes	No	No	No	No
NM_176824	BBS7	11	4.29565	7	11	63.6364	34.1969	First Coding Exon = N; Last Coding Exon = N; UTR = N; Out-of-Frame = Y; Creates a PTC when Skipped = N; Codes for the Only Functional Domain = N; Codes for the Only Repeat Domain = N; Contains a LP/P In-Frame Deletion = N; ≥ 10% of CDS and Codes for Multiple Domains/Repeats = N	Indispensable	No	No	Yes	No	No	No	No
NM_176824	BBS7	14	5.20158	7	11	63.6364	43.5714	First Coding Exon = N; Last Coding Exon = N; UTR = N; Out-of-Frame = Y; Creates a PTC when Skipped = N; Codes for the Only Functional Domain = N; Codes for the Only Repeat Domain = N; Contains a LP/P In-Frame Deletion = N; ≥ 10% of CDS and Codes for Multiple Domains/Repeats = N	Indispensable	No	No	No	No	No	No	No
NM_176824	BBS7	15	4.99105	5	11	45.4545	43.0303	First Coding Exon = N; Last Coding Exon = N; UTR = N; Out-of-Frame = N; Creates a PTC when Skipped = N; Codes for the Only Functional Domain = N; Codes for the Only Repeat Domain = N; Contains a LP/P In-Frame Deletion = Y; ≥ 10% of CDS and Codes for Multiple Domains/Repeats = N	Indispensable	No	No	No	No	No	No	No
NM_176824	BBS7	16	5.52341	7	11	63.6364	32.7273	First Coding Exon = N; Last Coding Exon = N; UTR = N; Out-of-Frame = Y; Creates a PTC when Skipped = N; Codes for the Only Functional Domain = N; Codes for the Only Repeat Domain = N; Contains a LP/P In-Frame Deletion = N; ≥ 10% of CDS and Codes for Multiple Domains/Repeats = N	Indispensable	No	No	Yes	No	No	No	No
NM_176824	BBS7	17	4.90488	8	11	72.7273	35.5769	First Coding Exon = N; Last Coding Exon = N; UTR = N; Out-of-Frame = Y; Creates a PTC when Skipped = N; Codes for the Only Functional Domain = N; Codes for the Only Repeat Domain = N; Contains a LP/P In-Frame Deletion = N; ≥ 10% of CDS and Codes for Multiple Domains/Repeats = N	Indispensable	No	No	Yes	No	No	No	No
NM_176824	BBS7	18	4.72737	7	11	63.6364	37.9032	First Coding Exon = N; Last Coding Exon = N; UTR = N; Out-of-Frame = Y; Creates a PTC when Skipped = N; Codes for the Only Functional Domain = N; Codes for the Only Repeat Domain = N; Contains a LP/P In-Frame Deletion = N; ≥ 10% of CDS and Codes for Multiple Domains/Repeats = N	Indispensable	No	No	Yes	No	No	No	No
NM_198428	BBS9	3	4.16704	23	40	57.5	41.7219	First Coding Exon = N; Last Coding Exon = N; UTR = N; Out-of-Frame = Y; Creates a PTC when Skipped = N; Codes for the Only Functional Domain = N; Codes for the Only Repeat Domain = N; Contains a LP/P In-Frame Deletion = N; ≥ 10% of CDS and Codes for Multiple Domains/Repeats = N	Indispensable	No	No	No	No	No	No	No
NM_198428	BBS9	4	3.65109	25	40	62.5	40	First Coding Exon = N; Last Coding Exon = N; UTR = N; Out-of-Frame = Y; Creates a PTC when Skipped = N; Codes for the Only Functional Domain = N; Codes for the Only Repeat Domain = N; Contains a LP/P In-Frame Deletion = N; ≥ 10% of CDS and Codes for Multiple Domains/Repeats = N	Indispensable	No	No	Yes	No	No	No	No
NM_198428	BBS9	6	5.15049	26	40	65	45.1429	First Coding Exon = N; Last Coding Exon = N; UTR = N; Out-of-Frame = Y; Creates a PTC when Skipped = N; Codes for the Only Functional Domain = N; Codes for the Only Repeat Domain = N; Contains a LP/P In-Frame Deletion = N; ≥ 10% of CDS and Codes for Multiple Domains/Repeats = N	Indispensable	No	No	No	No	No	No	No
NM_198428	BBS9	7	3.81823	25	40	62.5	41.1765	First Coding Exon = N; Last Coding Exon = N; UTR = N; Out-of-Frame = Y; Creates a PTC when Skipped = N; Codes for the Only Functional Domain = N; Codes for the Only Repeat Domain = N; Contains a LP/P In-Frame Deletion = N; ≥ 10% of CDS and Codes for Multiple Domains/Repeats = N	Indispensable	No	No	No	No	No	No	No
NM_198428	BBS9	8	4.6456	24	40	60	39.6739	First Coding Exon = N; Last Coding Exon = N; UTR = N; Out-of-Frame = Y; Creates a PTC when Skipped = N; Codes for the Only Functional Domain = N; Codes for the Only Repeat Domain = N; Contains a LP/P In-Frame Deletion = N; ≥ 10% of CDS and Codes for Multiple Domains/Repeats = N	Indispensable	No	No	Yes	No	No	No	No
NM_198428	BBS9	9	3.66904	26	40	65	40	First Coding Exon = N; Last Coding Exon = N; UTR = N; Out-of-Frame = Y; Creates a PTC when Skipped = N; Codes for the Only Functional Domain = N; Codes for the Only Repeat Domain = N; Contains a LP/P In-Frame Deletion = N; ≥ 10% of CDS and Codes for Multiple Domains/Repeats = N	Indispensable	No	No	Yes	No	No	No	No
NM_198428	BBS9	10	4.0855	25	40	62.5	38.4615	First Coding Exon = N; Last Coding Exon = N; UTR = N; Out-of-Frame = Y; Creates a PTC when Skipped = N; Codes for the Only Functional Domain = N; Codes for the Only Repeat Domain = N; Contains a LP/P In-Frame Deletion = N; ≥ 10% of CDS and Codes for Multiple Domains/Repeats = N	Indispensable	No	No	Yes	No	No	No	No
NM_198428	BBS9	11	1.76732	25	40	62.5	42.8571	First Coding Exon = N; Last Coding Exon = N; UTR = N; Out-of-Frame = Y; Creates a PTC when Skipped = N; Codes for the Only Functional Domain = N; Codes for the Only Repeat Domain = N; Contains a LP/P In-Frame Deletion = N; ≥ 10% of CDS and Codes for Multiple Domains/Repeats = N	Indispensable	No	Yes	No	No	No	No	No
NM_198428	BBS9	13	1.84355	25	40	62.5	37.8641	First Coding Exon = N; Last Coding Exon = N; UTR = N; Out-of-Frame = Y; Creates a PTC when Skipped = N; Codes for the Only Functional Domain = N; Codes for the Only Repeat Domain = N; Contains a LP/P In-Frame Deletion = N; ≥ 10% of CDS and Codes for Multiple Domains/Repeats = N	Indispensable	No	Yes	Yes	No	No	Yes	No
NM_198428	BBS9	18	4.10002	24	40	60	34.6821	First Coding Exon = N; Last Coding Exon = N; UTR = N; Out-of-Frame = Y; Creates a PTC when Skipped = N; Codes for the Only Functional Domain = N; Codes for the Only Repeat Domain = N; Contains a LP/P In-Frame Deletion = N; ≥ 10% of CDS and Codes for Multiple Domains/Repeats = N	Indispensable	No	No	Yes	No	No	No	No
NM_198428	BBS9	21	3.77164	24	40	60	52.0179	First Coding Exon = N; Last Coding Exon = N; UTR = N; Out-of-Frame = Y; Creates a PTC when Skipped = N; Codes for the Only Functional Domain = N; Codes for the Only Repeat Domain = N; Contains a LP/P In-Frame Deletion = N; ≥ 10% of CDS and Codes for Multiple Domains/Repeats = N	Indispensable	No	No	No	No	No	No	No
NM_001256447	BCAP31	3	3.73941	36	41	87.8049	47.5248	First Coding Exon = N; Last Coding Exon = N; UTR = N; Out-of-Frame = Y; Creates a PTC when Skipped = N; Codes for the Only Functional Domain = N; Codes for the Only Repeat Domain = N; Contains a LP/P In-Frame Deletion = N; ≥ 10% of CDS and Codes for Multiple Domains/Repeats = N	Indispensable	No	No	No	No	No	No	No
NM_001256447	BCAP31	4	4.12295	34	41	82.9268	51.3514	First Coding Exon = N; Last Coding Exon = N; UTR = N; Out-of-Frame = Y; Creates a PTC when Skipped = N; Codes for the Only Functional Domain = N; Codes for the Only Repeat Domain = N; Contains a LP/P In-Frame Deletion = N; ≥ 10% of CDS and Codes for Multiple Domains/Repeats = N	Indispensable	No	No	No	No	No	No	No
NM_001256447	BCAP31	5	3.83024	32	41	78.0488	55.1471	First Coding Exon = N; Last Coding Exon = N; UTR = N; Out-of-Frame = Y; Creates a PTC when Skipped = N; Codes for the Only Functional Domain = N; Codes for the Only Repeat Domain = N; Contains a LP/P In-Frame Deletion = N; ≥ 10% of CDS and Codes for Multiple Domains/Repeats = N	Indispensable	No	No	No	No	No	No	No
NM_001256447	BCAP31	6	1.13846	26	41	63.4146	54.8387	First Coding Exon = N; Last Coding Exon = N; UTR = N; Out-of-Frame = Y; Creates a PTC when Skipped = N; Codes for the Only Functional Domain = N; Codes for the Only Repeat Domain = N; Contains a LP/P In-Frame Deletion = N; ≥ 10% of CDS and Codes for Multiple Domains/Repeats = N	Indispensable	No	Yes	No	No	No	No	No
NM_001256447	BCAP31	7	2.66772	27	41	65.8537	56.4356	First Coding Exon = N; Last Coding Exon = N; UTR = N; Out-of-Frame = Y; Creates a PTC when Skipped = N; Codes for the Only Functional Domain = N; Codes for the Only Repeat Domain = N; Contains a LP/P In-Frame Deletion = N; ≥ 10% of CDS and Codes for Multiple Domains/Repeats = N	Indispensable	No	No	No	No	No	No	No
NM_017679	BCAS3	3	4.54761	10	33	30.303	47.2727	First Coding Exon = N; Last Coding Exon = N; UTR = N; Out-of-Frame = Y; Creates a PTC when Skipped = N; Codes for the Only Functional Domain = N; Codes for the Only Repeat Domain = N; Contains a LP/P In-Frame Deletion = N; ≥ 10% of CDS and Codes for Multiple Domains/Repeats = N	Indispensable	No	No	No	No	No	No	No
NM_017679	BCAS3	4	4.08207	6	33	18.1818	36.8421	First Coding Exon = N; Last Coding Exon = N; UTR = N; Out-of-Frame = Y; Creates a PTC when Skipped = N; Codes for the Only Functional Domain = N; Codes for the Only Repeat Domain = Y; Contains a LP/P In-Frame Deletion = N; ≥ 10% of CDS and Codes for Multiple Domains/Repeats = N	Indispensable	Yes	No	Yes	No	Yes	No	No
NM_017679	BCAS3	5	3.68288	6	33	18.1818	40.1869	First Coding Exon = N; Last Coding Exon = N; UTR = N; Out-of-Frame = Y; Creates a PTC when Skipped = N; Codes for the Only Functional Domain = N; Codes for the Only Repeat Domain = Y; Contains a LP/P In-Frame Deletion = N; ≥ 10% of CDS and Codes for Multiple Domains/Repeats = N	Indispensable	Yes	No	Yes	No	Yes	No	No
NM_017679	BCAS3	6	3.67549	5	33	15.1515	51.2195	First Coding Exon = N; Last Coding Exon = N; UTR = N; Out-of-Frame = Y; Creates a PTC when Skipped = N; Codes for the Only Functional Domain = N; Codes for the Only Repeat Domain = Y; Contains a LP/P In-Frame Deletion = N; ≥ 10% of CDS and Codes for Multiple Domains/Repeats = N	Indispensable	Yes	No	No	No	No	No	No
NM_017679	BCAS3	7	3.58599	5	33	15.1515	41.0959	First Coding Exon = N; Last Coding Exon = N; UTR = N; Out-of-Frame = Y; Creates a PTC when Skipped = N; Codes for the Only Functional Domain = N; Codes for the Only Repeat Domain = N; Contains a LP/P In-Frame Deletion = N; ≥ 10% of CDS and Codes for Multiple Domains/Repeats = N	Indispensable	Yes	No	No	No	No	No	No
NM_017679	BCAS3	9	5.31164	5	33	15.1515	38.961	First Coding Exon = N; Last Coding Exon = N; UTR = N; Out-of-Frame = Y; Creates a PTC when Skipped = N; Codes for the Only Functional Domain = N; Codes for the Only Repeat Domain = N; Contains a LP/P In-Frame Deletion = N; ≥ 10% of CDS and Codes for Multiple Domains/Repeats = N	Indispensable	Yes	No	Yes	No	Yes	No	No
NM_017679	BCAS3	10	4.65572	5	33	15.1515	50.6494	First Coding Exon = N; Last Coding Exon = N; UTR = N; Out-of-Frame = Y; Creates a PTC when Skipped = N; Codes for the Only Functional Domain = N; Codes for the Only Repeat Domain = N; Contains a LP/P In-Frame Deletion = N; ≥ 10% of CDS and Codes for Multiple Domains/Repeats = N	Indispensable	Yes	No	No	No	No	No	No
NM_017679	BCAS3	13	4.44868	10	33	30.303	51.0638	First Coding Exon = N; Last Coding Exon = N; UTR = N; Out-of-Frame = Y; Creates a PTC when Skipped = N; Codes for the Only Functional Domain = N; Codes for the Only Repeat Domain = N; Contains a LP/P In-Frame Deletion = N; ≥ 10% of CDS and Codes for Multiple Domains/Repeats = N	Indispensable	No	No	No	No	No	No	No
NM_017679	BCAS3	14	5.48595	9	33	27.2727	45.5224	First Coding Exon = N; Last Coding Exon = N; UTR = N; Out-of-Frame = Y; Creates a PTC when Skipped = N; Codes for the Only Functional Domain = N; Codes for the Only Repeat Domain = N; Contains a LP/P In-Frame Deletion = N; ≥ 10% of CDS and Codes for Multiple Domains/Repeats = N	Indispensable	No	No	No	No	No	No	No
NM_017679	BCAS3	15	5.20516	7	33	21.2121	52.4528	First Coding Exon = N; Last Coding Exon = N; UTR = N; Out-of-Frame = Y; Creates a PTC when Skipped = N; Codes for the Only Functional Domain = N; Codes for the Only Repeat Domain = N; Contains a LP/P In-Frame Deletion = N; ≥ 10% of CDS and Codes for Multiple Domains/Repeats = N	Indispensable	Yes	No	No	No	No	No	No
NM_017679	BCAS3	16	5.22739	7	33	21.2121	49.6689	First Coding Exon = N; Last Coding Exon = N; UTR = N; Out-of-Frame = Y; Creates a PTC when Skipped = N; Codes for the Only Functional Domain = N; Codes for the Only Repeat Domain = N; Contains a LP/P In-Frame Deletion = N; ≥ 10% of CDS and Codes for Multiple Domains/Repeats = N	Indispensable	Yes	No	No	No	No	No	No
NM_017679	BCAS3	17	5.31214	7	33	21.2121	43.2	First Coding Exon = N; Last Coding Exon = N; UTR = N; Out-of-Frame = Y; Creates a PTC when Skipped = N; Codes for the Only Functional Domain = N; Codes for the Only Repeat Domain = N; Contains a LP/P In-Frame Deletion = N; ≥ 10% of CDS and Codes for Multiple Domains/Repeats = N	Indispensable	Yes	No	No	No	No	No	No
NM_017679	BCAS3	18	4.79141	7	33	21.2121	50.6024	First Coding Exon = N; Last Coding Exon = N; UTR = N; Out-of-Frame = Y; Creates a PTC when Skipped = N; Codes for the Only Functional Domain = N; Codes for the Only Repeat Domain = N; Contains a LP/P In-Frame Deletion = N; ≥ 10% of CDS and Codes for Multiple Domains/Repeats = N	Indispensable	Yes	No	No	No	No	No	No
NM_017679	BCAS3	19	5.0173	7	33	21.2121	50.495	First Coding Exon = N; Last Coding Exon = N; UTR = N; Out-of-Frame = Y; Creates a PTC when Skipped = N; Codes for the Only Functional Domain = N; Codes for the Only Repeat Domain = N; Contains a LP/P In-Frame Deletion = N; ≥ 10% of CDS and Codes for Multiple Domains/Repeats = N	Indispensable	Yes	No	No	No	No	No	No
NM_017679	BCAS3	20	5.4127	7	33	21.2121	51.4851	First Coding Exon = N; Last Coding Exon = N; UTR = N; Out-of-Frame = Y; Creates a PTC when Skipped = N; Codes for the Only Functional Domain = N; Codes for the Only Repeat Domain = N; Contains a LP/P In-Frame Deletion = N; ≥ 10% of CDS and Codes for Multiple Domains/Repeats = N	Indispensable	Yes	No	No	No	No	No	No
NM_017679	BCAS3	21	5.32919	7	33	21.2121	47.2081	First Coding Exon = N; Last Coding Exon = N; UTR = N; Out-of-Frame = Y; Creates a PTC when Skipped = N; Codes for the Only Functional Domain = N; Codes for the Only Repeat Domain = N; Contains a LP/P In-Frame Deletion = N; ≥ 10% of CDS and Codes for Multiple Domains/Repeats = N	Indispensable	Yes	No	No	No	No	No	No
NM_017679	BCAS3	22	4.92873	8	33	24.2424	59.1837	First Coding Exon = N; Last Coding Exon = N; UTR = N; Out-of-Frame = Y; Creates a PTC when Skipped = N; Codes for the Only Functional Domain = N; Codes for the Only Repeat Domain = N; Contains a LP/P In-Frame Deletion = N; ≥ 10% of CDS and Codes for Multiple Domains/Repeats = N	Indispensable	Yes	No	No	No	No	No	No
NM_001190	BCAT2	3	2.81925	11	30	36.6667	60.199	First Coding Exon = N; Last Coding Exon = N; UTR = N; Out-of-Frame = N; Creates a PTC when Skipped = N; Codes for the Only Functional Domain = N; Codes for the Only Repeat Domain = N; Contains a LP/P In-Frame Deletion = Y; ≥ 10% of CDS and Codes for Multiple Domains/Repeats = N	Indispensable	No	No	No	No	No	No	No
NM_001190	BCAT2	6	2.53937	22	30	73.3333	68.2927	First Coding Exon = N; Last Coding Exon = N; UTR = N; Out-of-Frame = Y; Creates a PTC when Skipped = N; Codes for the Only Functional Domain = N; Codes for the Only Repeat Domain = N; Contains a LP/P In-Frame Deletion = N; ≥ 10% of CDS and Codes for Multiple Domains/Repeats = N	Indispensable	No	No	No	No	No	No	No
NM_001190	BCAT2	7	3.4119	22	30	73.3333	58.042	First Coding Exon = N; Last Coding Exon = N; UTR = N; Out-of-Frame = Y; Creates a PTC when Skipped = N; Codes for the Only Functional Domain = N; Codes for the Only Repeat Domain = N; Contains a LP/P In-Frame Deletion = N; ≥ 10% of CDS and Codes for Multiple Domains/Repeats = N	Indispensable	No	No	No	No	No	No	No
NM_001190	BCAT2	8	2.90748	25	30	83.3333	59.3023	First Coding Exon = N; Last Coding Exon = N; UTR = N; Out-of-Frame = Y; Creates a PTC when Skipped = N; Codes for the Only Functional Domain = N; Codes for the Only Repeat Domain = N; Contains a LP/P In-Frame Deletion = N; ≥ 10% of CDS and Codes for Multiple Domains/Repeats = N	Indispensable	No	No	No	No	No	No	No
NM_000055	BCHE	3	2.30865	8	9	88.8889	37.7246	First Coding Exon = N; Last Coding Exon = N; UTR = N; Out-of-Frame = Y; Creates a PTC when Skipped = N; Codes for the Only Functional Domain = N; Codes for the Only Repeat Domain = N; Contains a LP/P In-Frame Deletion = N; ≥ 10% of CDS and Codes for Multiple Domains/Repeats = N	Indispensable	No	Yes	Yes	No	No	Yes	No
NM_000709	BCKDHA	4	5.2925	14	19	73.6842	64.2202	First Coding Exon = N; Last Coding Exon = N; UTR = N; Out-of-Frame = Y; Creates a PTC when Skipped = N; Codes for the Only Functional Domain = N; Codes for the Only Repeat Domain = N; Contains a LP/P In-Frame Deletion = N; ≥ 10% of CDS and Codes for Multiple Domains/Repeats = N	Indispensable	No	No	No	No	No	No	No
NM_000709	BCKDHA	7	5.10277	9	19	47.3684	59.1549	First Coding Exon = N; Last Coding Exon = N; UTR = N; Out-of-Frame = Y; Creates a PTC when Skipped = N; Codes for the Only Functional Domain = N; Codes for the Only Repeat Domain = N; Contains a LP/P In-Frame Deletion = N; ≥ 10% of CDS and Codes for Multiple Domains/Repeats = N	Indispensable	No	No	No	No	No	No	No
NM_000709	BCKDHA	8	4.89944	8	19	42.1053	60.4651	First Coding Exon = N; Last Coding Exon = N; UTR = N; Out-of-Frame = Y; Creates a PTC when Skipped = N; Codes for the Only Functional Domain = N; Codes for the Only Repeat Domain = N; Contains a LP/P In-Frame Deletion = N; ≥ 10% of CDS and Codes for Multiple Domains/Repeats = N	Indispensable	No	No	No	No	No	No	No
NM_183050	BCKDHB	4	5.53197	7	10	70	39.5522	First Coding Exon = N; Last Coding Exon = N; UTR = N; Out-of-Frame = Y; Creates a PTC when Skipped = N; Codes for the Only Functional Domain = N; Codes for the Only Repeat Domain = N; Contains a LP/P In-Frame Deletion = N; ≥ 10% of CDS and Codes for Multiple Domains/Repeats = N	Indispensable	No	No	Yes	No	No	No	No
NM_183050	BCKDHB	5	5.40574	7	10	70	48.7179	First Coding Exon = N; Last Coding Exon = N; UTR = N; Out-of-Frame = N; Creates a PTC when Skipped = N; Codes for the Only Functional Domain = N; Codes for the Only Repeat Domain = N; Contains a LP/P In-Frame Deletion = Y; ≥ 10% of CDS and Codes for Multiple Domains/Repeats = N	Indispensable	No	No	No	No	No	No	No
NM_183050	BCKDHB	6	5.27227	6	10	60	39.4495	First Coding Exon = N; Last Coding Exon = N; UTR = N; Out-of-Frame = Y; Creates a PTC when Skipped = N; Codes for the Only Functional Domain = N; Codes for the Only Repeat Domain = N; Contains a LP/P In-Frame Deletion = N; ≥ 10% of CDS and Codes for Multiple Domains/Repeats = N	Indispensable	No	No	Yes	No	No	No	No
NM_183050	BCKDHB	7	4.7403	6	10	60	52.0408	First Coding Exon = N; Last Coding Exon = N; UTR = N; Out-of-Frame = Y; Creates a PTC when Skipped = N; Codes for the Only Functional Domain = N; Codes for the Only Repeat Domain = N; Contains a LP/P In-Frame Deletion = N; ≥ 10% of CDS and Codes for Multiple Domains/Repeats = N	Indispensable	No	No	No	No	No	No	No
NM_005881	BCKDK	6	4.03738	15	23	65.2174	60.8333	First Coding Exon = N; Last Coding Exon = N; UTR = N; Out-of-Frame = N; Creates a PTC when Skipped = N; Codes for the Only Functional Domain = Y; Codes for the Only Repeat Domain = N; Contains a LP/P In-Frame Deletion = N; ≥ 10% of CDS and Codes for Multiple Domains/Repeats = N	Indispensable	No	No	No	No	No	No	No
NM_005881	BCKDK	7	3.98369	18	23	78.2609	55.5556	First Coding Exon = N; Last Coding Exon = N; UTR = N; Out-of-Frame = N; Creates a PTC when Skipped = N; Codes for the Only Functional Domain = Y; Codes for the Only Repeat Domain = N; Contains a LP/P In-Frame Deletion = N; ≥ 10% of CDS and Codes for Multiple Domains/Repeats = N	Indispensable	No	No	No	No	No	No	No
NM_005881	BCKDK	8	4.90644	15	23	65.2174	47.2973	First Coding Exon = N; Last Coding Exon = N; UTR = N; Out-of-Frame = Y; Creates a PTC when Skipped = N; Codes for the Only Functional Domain = Y; Codes for the Only Repeat Domain = N; Contains a LP/P In-Frame Deletion = N; ≥ 10% of CDS and Codes for Multiple Domains/Repeats = N	Indispensable	No	No	No	No	No	No	No
NM_005881	BCKDK	9	5.02237	16	23	69.5652	58.9147	First Coding Exon = N; Last Coding Exon = N; UTR = N; Out-of-Frame = N; Creates a PTC when Skipped = N; Codes for the Only Functional Domain = Y; Codes for the Only Repeat Domain = N; Contains a LP/P In-Frame Deletion = N; ≥ 10% of CDS and Codes for Multiple Domains/Repeats = N	Indispensable	No	No	No	No	No	No	No
NM_005881	BCKDK	10	5.09079	15	23	65.2174	48.8889	First Coding Exon = N; Last Coding Exon = N; UTR = N; Out-of-Frame = N; Creates a PTC when Skipped = N; Codes for the Only Functional Domain = Y; Codes for the Only Repeat Domain = N; Contains a LP/P In-Frame Deletion = N; ≥ 10% of CDS and Codes for Multiple Domains/Repeats = N	Indispensable	No	No	No	No	No	No	No
NM_005881	BCKDK	11	3.83562	16	23	69.5652	59.7484	First Coding Exon = N; Last Coding Exon = N; UTR = N; Out-of-Frame = N; Creates a PTC when Skipped = N; Codes for the Only Functional Domain = Y; Codes for the Only Repeat Domain = N; Contains a LP/P In-Frame Deletion = N; ≥ 10% of CDS and Codes for Multiple Domains/Repeats = N	Indispensable	No	No	No	No	No	No	No
NM_003921	BCL10	2	3.62247	2	6	33.3333	35.9862	First Coding Exon = N; Last Coding Exon = N; UTR = N; Out-of-Frame = Y; Creates a PTC when Skipped = N; Codes for the Only Functional Domain = Y; Codes for the Only Repeat Domain = N; Contains a LP/P In-Frame Deletion = N; ≥ 10% of CDS and Codes for Multiple Domains/Repeats = N	Indispensable	No	No	Yes	No	No	No	No
NM_001378213	BCL9L	4	3.42394	3	6	50	62.1762	First Coding Exon = N; Last Coding Exon = N; UTR = N; Out-of-Frame = Y; Creates a PTC when Skipped = N; Codes for the Only Functional Domain = N; Codes for the Only Repeat Domain = N; Contains a LP/P In-Frame Deletion = N; ≥ 10% of CDS and Codes for Multiple Domains/Repeats = N	Indispensable	No	No	No	No	No	No	No
NM_001378213	BCL9L	6	2.22948	4	6	66.6667	69.5853	First Coding Exon = N; Last Coding Exon = N; UTR = N; Out-of-Frame = Y; Creates a PTC when Skipped = N; Codes for the Only Functional Domain = N; Codes for the Only Repeat Domain = N; Contains a LP/P In-Frame Deletion = N; ≥ 10% of CDS and Codes for Multiple Domains/Repeats = N	Indispensable	No	Yes	No	No	No	No	No
NM_001378213	BCL9L	7	4.0859	4	6	66.6667	69.4118	First Coding Exon = N; Last Coding Exon = N; UTR = N; Out-of-Frame = Y; Creates a PTC when Skipped = N; Codes for the Only Functional Domain = N; Codes for the Only Repeat Domain = N; Contains a LP/P In-Frame Deletion = N; ≥ 10% of CDS and Codes for Multiple Domains/Repeats = N	Indispensable	No	No	No	No	No	No	No
NM_001378213	BCL9L	8	2.82642	4	6	66.6667	64.8908	First Coding Exon = N; Last Coding Exon = N; UTR = N; Out-of-Frame = Y; Creates a PTC when Skipped = N; Codes for the Only Functional Domain = N; Codes for the Only Repeat Domain = N; Contains a LP/P In-Frame Deletion = N; ≥ 10% of CDS and Codes for Multiple Domains/Repeats = N	Indispensable	No	No	No	No	No	No	No
NM_001123385	BCOR	3	4.26273	26	30	86.6667	45.5696	First Coding Exon = N; Last Coding Exon = N; UTR = N; Out-of-Frame = Y; Creates a PTC when Skipped = N; Codes for the Only Functional Domain = N; Codes for the Only Repeat Domain = N; Contains a LP/P In-Frame Deletion = N; ≥ 10% of CDS and Codes for Multiple Domains/Repeats = N	Indispensable	No	No	No	No	No	No	No
NM_001123385	BCOR	6	3.96639	26	30	86.6667	50.2674	First Coding Exon = N; Last Coding Exon = N; UTR = N; Out-of-Frame = Y; Creates a PTC when Skipped = N; Codes for the Only Functional Domain = N; Codes for the Only Repeat Domain = N; Contains a LP/P In-Frame Deletion = N; ≥ 10% of CDS and Codes for Multiple Domains/Repeats = N	Indispensable	No	No	No	No	No	No	No
NM_001123385	BCOR	7	1.79575	26	30	86.6667	58.3333	First Coding Exon = N; Last Coding Exon = N; UTR = N; Out-of-Frame = N; Creates a PTC when Skipped = N; Codes for the Only Functional Domain = N; Codes for the Only Repeat Domain = N; Contains a LP/P In-Frame Deletion = Y; ≥ 10% of CDS and Codes for Multiple Domains/Repeats = N	Indispensable	No	Yes	No	No	No	No	No
NM_001123385	BCOR	9	3.02476	26	30	86.6667	55.5215	First Coding Exon = N; Last Coding Exon = N; UTR = N; Out-of-Frame = Y; Creates a PTC when Skipped = N; Codes for the Only Functional Domain = N; Codes for the Only Repeat Domain = N; Contains a LP/P In-Frame Deletion = N; ≥ 10% of CDS and Codes for Multiple Domains/Repeats = N	Indispensable	No	No	No	No	No	No	No
NM_001123385	BCOR	11	4.984	26	30	86.6667	50.8982	First Coding Exon = N; Last Coding Exon = N; UTR = N; Out-of-Frame = Y; Creates a PTC when Skipped = N; Codes for the Only Functional Domain = N; Codes for the Only Repeat Domain = Y; Contains a LP/P In-Frame Deletion = N; ≥ 10% of CDS and Codes for Multiple Domains/Repeats = N	Indispensable	No	No	No	No	No	No	No
NM_001123385	BCOR	12	4.8975	26	30	86.6667	45.8904	First Coding Exon = N; Last Coding Exon = N; UTR = N; Out-of-Frame = Y; Creates a PTC when Skipped = N; Codes for the Only Functional Domain = N; Codes for the Only Repeat Domain = N; Contains a LP/P In-Frame Deletion = N; ≥ 10% of CDS and Codes for Multiple Domains/Repeats = N	Indispensable	No	No	No	No	No	No	No
NM_001123385	BCOR	14	3.64353	25	30	83.3333	45.8599	First Coding Exon = N; Last Coding Exon = N; UTR = N; Out-of-Frame = Y; Creates a PTC when Skipped = N; Codes for the Only Functional Domain = N; Codes for the Only Repeat Domain = N; Contains a LP/P In-Frame Deletion = N; ≥ 10% of CDS and Codes for Multiple Domains/Repeats = N	Indispensable	No	No	No	No	No	No	No
NM_001379451	BCORL1	3	3.89691	2	5	40	49.4505	First Coding Exon = N; Last Coding Exon = N; UTR = N; Out-of-Frame = Y; Creates a PTC when Skipped = N; Codes for the Only Functional Domain = N; Codes for the Only Repeat Domain = N; Contains a LP/P In-Frame Deletion = N; ≥ 10% of CDS and Codes for Multiple Domains/Repeats = N	Indispensable	No	No	No	No	No	No	No
NM_001379451	BCORL1	5	2.26433	3	5	60	59.0361	First Coding Exon = N; Last Coding Exon = N; UTR = N; Out-of-Frame = Y; Creates a PTC when Skipped = N; Codes for the Only Functional Domain = N; Codes for the Only Repeat Domain = N; Contains a LP/P In-Frame Deletion = N; ≥ 10% of CDS and Codes for Multiple Domains/Repeats = N	Indispensable	No	Yes	No	No	No	No	No
NM_001379451	BCORL1	8	2.47416	3	5	60	49.7797	First Coding Exon = N; Last Coding Exon = N; UTR = N; Out-of-Frame = Y; Creates a PTC when Skipped = N; Codes for the Only Functional Domain = N; Codes for the Only Repeat Domain = N; Contains a LP/P In-Frame Deletion = N; ≥ 10% of CDS and Codes for Multiple Domains/Repeats = N	Indispensable	No	No	No	No	No	No	No
NM_001379451	BCORL1	10	4.72304	2	5	40	57.485	First Coding Exon = N; Last Coding Exon = N; UTR = N; Out-of-Frame = Y; Creates a PTC when Skipped = N; Codes for the Only Functional Domain = N; Codes for the Only Repeat Domain = N; Contains a LP/P In-Frame Deletion = N; ≥ 10% of CDS and Codes for Multiple Domains/Repeats = N	Indispensable	No	No	No	No	No	No	No
NM_001379451	BCORL1	11	4.53539	2	5	40	58.2192	First Coding Exon = N; Last Coding Exon = N; UTR = N; Out-of-Frame = Y; Creates a PTC when Skipped = N; Codes for the Only Functional Domain = N; Codes for the Only Repeat Domain = N; Contains a LP/P In-Frame Deletion = N; ≥ 10% of CDS and Codes for Multiple Domains/Repeats = N	Indispensable	No	No	No	No	No	No	No
NM_001379451	BCORL1	13	3.44898	2	5	40	50.9554	First Coding Exon = N; Last Coding Exon = N; UTR = N; Out-of-Frame = Y; Creates a PTC when Skipped = N; Codes for the Only Functional Domain = N; Codes for the Only Repeat Domain = N; Contains a LP/P In-Frame Deletion = N; ≥ 10% of CDS and Codes for Multiple Domains/Repeats = N	Indispensable	No	No	No	No	No	No	No
NM_001079866	BCS1L	3	4.91944	49	62	79.0323	52.8571	First Coding Exon = N; Last Coding Exon = N; UTR = N; Out-of-Frame = Y; Creates a PTC when Skipped = N; Codes for the Only Functional Domain = N; Codes for the Only Repeat Domain = N; Contains a LP/P In-Frame Deletion = N; ≥ 10% of CDS and Codes for Multiple Domains/Repeats = N	Indispensable	No	No	No	No	No	No	No
NM_001079866	BCS1L	5	5.40417	49	62	79.0323	51.5625	First Coding Exon = N; Last Coding Exon = N; UTR = N; Out-of-Frame = Y; Creates a PTC when Skipped = N; Codes for the Only Functional Domain = N; Codes for the Only Repeat Domain = N; Contains a LP/P In-Frame Deletion = N; ≥ 10% of CDS and Codes for Multiple Domains/Repeats = N	Indispensable	No	No	No	No	No	No	No
NM_001079866	BCS1L	6	5.03049	46	62	74.1935	61.1765	First Coding Exon = N; Last Coding Exon = N; UTR = N; Out-of-Frame = Y; Creates a PTC when Skipped = N; Codes for the Only Functional Domain = N; Codes for the Only Repeat Domain = N; Contains a LP/P In-Frame Deletion = N; ≥ 10% of CDS and Codes for Multiple Domains/Repeats = N	Indispensable	No	No	No	No	No	No	No
NM_001079866	BCS1L	7	5.19194	50	62	80.6452	56.7797	First Coding Exon = N; Last Coding Exon = N; UTR = N; Out-of-Frame = Y; Creates a PTC when Skipped = N; Codes for the Only Functional Domain = N; Codes for the Only Repeat Domain = N; Contains a LP/P In-Frame Deletion = N; ≥ 10% of CDS and Codes for Multiple Domains/Repeats = N	Indispensable	No	No	No	No	No	No	No
NM_001178020	BEAN1	4	0.992327	1	9	11.1111	62.9139	First Coding Exon = N; Last Coding Exon = N; UTR = N; Out-of-Frame = Y; Creates a PTC when Skipped = N; Codes for the Only Functional Domain = N; Codes for the Only Repeat Domain = N; Contains a LP/P In-Frame Deletion = N; ≥ 10% of CDS and Codes for Multiple Domains/Repeats = N	Indispensable	Yes	Yes	No	Yes	No	No	No
NM_001313998	BECN1	9	5.86087	NA	NA	NA	51.3333	First Coding Exon = N; Last Coding Exon = N; UTR = N; Out-of-Frame = N; Creates a PTC when Skipped = Y; Codes for the Only Functional Domain = N; Codes for the Only Repeat Domain = N; Contains a LP/P In-Frame Deletion = N; ≥ 10% of CDS and Codes for Multiple Domains/Repeats = N	Indispensable	No	No	No	No	No	No	No
NM_001313998	BECN1	3	2.30555	NA	NA	NA	54.4118	First Coding Exon = N; Last Coding Exon = N; UTR = N; Out-of-Frame = Y; Creates a PTC when Skipped = N; Codes for the Only Functional Domain = N; Codes for the Only Repeat Domain = N; Contains a LP/P In-Frame Deletion = N; ≥ 10% of CDS and Codes for Multiple Domains/Repeats = N	Indispensable	No	Yes	No	No	No	No	No
NM_001313998	BECN1	4	3.83648	NA	NA	NA	54.8387	First Coding Exon = N; Last Coding Exon = N; UTR = N; Out-of-Frame = Y; Creates a PTC when Skipped = N; Codes for the Only Functional Domain = N; Codes for the Only Repeat Domain = N; Contains a LP/P In-Frame Deletion = N; ≥ 10% of CDS and Codes for Multiple Domains/Repeats = N	Indispensable	No	No	No	No	No	No	No
NM_001313998	BECN1	5	5.47086	NA	NA	NA	53.8462	First Coding Exon = N; Last Coding Exon = N; UTR = N; Out-of-Frame = Y; Creates a PTC when Skipped = N; Codes for the Only Functional Domain = N; Codes for the Only Repeat Domain = N; Contains a LP/P In-Frame Deletion = N; ≥ 10% of CDS and Codes for Multiple Domains/Repeats = N	Indispensable	No	No	No	No	No	No	No
NM_001313998	BECN1	6	5.88196	NA	NA	NA	48.1752	First Coding Exon = N; Last Coding Exon = N; UTR = N; Out-of-Frame = Y; Creates a PTC when Skipped = N; Codes for the Only Functional Domain = N; Codes for the Only Repeat Domain = N; Contains a LP/P In-Frame Deletion = N; ≥ 10% of CDS and Codes for Multiple Domains/Repeats = N	Indispensable	No	No	No	No	No	No	No
NM_001313998	BECN1	10	5.57372	NA	NA	NA	40.9836	First Coding Exon = N; Last Coding Exon = N; UTR = N; Out-of-Frame = Y; Creates a PTC when Skipped = N; Codes for the Only Functional Domain = N; Codes for the Only Repeat Domain = N; Contains a LP/P In-Frame Deletion = N; ≥ 10% of CDS and Codes for Multiple Domains/Repeats = N	Indispensable	No	No	Yes	No	No	No	No
NM_001313998	BECN1	11	5.67758	NA	NA	NA	49.6503	First Coding Exon = N; Last Coding Exon = N; UTR = N; Out-of-Frame = Y; Creates a PTC when Skipped = N; Codes for the Only Functional Domain = N; Codes for the Only Repeat Domain = N; Contains a LP/P In-Frame Deletion = N; ≥ 10% of CDS and Codes for Multiple Domains/Repeats = N	Indispensable	No	No	No	No	No	No	No
NM_004183	BEST1	3	3.45818	2	8	25	51.5789	First Coding Exon = N; Last Coding Exon = N; UTR = N; Out-of-Frame = Y; Creates a PTC when Skipped = N; Codes for the Only Functional Domain = N; Codes for the Only Repeat Domain = N; Contains a LP/P In-Frame Deletion = N; ≥ 10% of CDS and Codes for Multiple Domains/Repeats = N	Indispensable	Yes	No	No	No	No	No	No
NM_004183	BEST1	4	4.48736	3	8	37.5	66.2393	First Coding Exon = N; Last Coding Exon = N; UTR = N; Out-of-Frame = N; Creates a PTC when Skipped = N; Codes for the Only Functional Domain = N; Codes for the Only Repeat Domain = N; Contains a LP/P In-Frame Deletion = Y; ≥ 10% of CDS and Codes for Multiple Domains/Repeats = N	Indispensable	No	No	No	No	No	No	No
NM_004183	BEST1	5	3.50839	4	8	50	55.4839	First Coding Exon = N; Last Coding Exon = N; UTR = N; Out-of-Frame = Y; Creates a PTC when Skipped = N; Codes for the Only Functional Domain = N; Codes for the Only Repeat Domain = N; Contains a LP/P In-Frame Deletion = N; ≥ 10% of CDS and Codes for Multiple Domains/Repeats = N	Indispensable	No	No	No	No	No	No	No
NM_004183	BEST1	9	3.53807	2	8	25	59.8684	First Coding Exon = N; Last Coding Exon = N; UTR = N; Out-of-Frame = Y; Creates a PTC when Skipped = N; Codes for the Only Functional Domain = N; Codes for the Only Repeat Domain = N; Contains a LP/P In-Frame Deletion = N; ≥ 10% of CDS and Codes for Multiple Domains/Repeats = N	Indispensable	Yes	No	No	No	No	No	No
NM_005868	BET1	2	2.97081	6	8	75	42.4	First Coding Exon = N; Last Coding Exon = N; UTR = N; Out-of-Frame = Y; Creates a PTC when Skipped = N; Codes for the Only Functional Domain = Y; Codes for the Only Repeat Domain = N; Contains a LP/P In-Frame Deletion = N; ≥ 10% of CDS and Codes for Multiple Domains/Repeats = N	Indispensable	No	No	No	No	No	No	No
NM_005868	BET1	3	3.98454	5	8	62.5	31.5789	First Coding Exon = N; Last Coding Exon = N; UTR = N; Out-of-Frame = N; Creates a PTC when Skipped = N; Codes for the Only Functional Domain = Y; Codes for the Only Repeat Domain = N; Contains a LP/P In-Frame Deletion = N; ≥ 10% of CDS and Codes for Multiple Domains/Repeats = N	Indispensable	No	No	Yes	No	No	No	No
NM_001195	BFSP1	2	3.20868	3	6	50	39.3443	First Coding Exon = N; Last Coding Exon = N; UTR = N; Out-of-Frame = Y; Creates a PTC when Skipped = N; Codes for the Only Functional Domain = Y; Codes for the Only Repeat Domain = N; Contains a LP/P In-Frame Deletion = N; ≥ 10% of CDS and Codes for Multiple Domains/Repeats = N	Indispensable	No	No	Yes	No	No	No	No
NM_001195	BFSP1	3	3.00395	4	6	66.6667	50	First Coding Exon = N; Last Coding Exon = N; UTR = N; Out-of-Frame = N; Creates a PTC when Skipped = N; Codes for the Only Functional Domain = Y; Codes for the Only Repeat Domain = N; Contains a LP/P In-Frame Deletion = N; ≥ 10% of CDS and Codes for Multiple Domains/Repeats = N	Indispensable	No	No	No	No	No	No	No
NM_001195	BFSP1	4	2.26573	4	6	66.6667	50.5376	First Coding Exon = N; Last Coding Exon = N; UTR = N; Out-of-Frame = N; Creates a PTC when Skipped = N; Codes for the Only Functional Domain = Y; Codes for the Only Repeat Domain = N; Contains a LP/P In-Frame Deletion = N; ≥ 10% of CDS and Codes for Multiple Domains/Repeats = N	Indispensable	No	Yes	No	No	No	No	No
NM_001195	BFSP1	5	2.70309	3	6	50	70.3704	First Coding Exon = N; Last Coding Exon = N; UTR = N; Out-of-Frame = N; Creates a PTC when Skipped = N; Codes for the Only Functional Domain = Y; Codes for the Only Repeat Domain = N; Contains a LP/P In-Frame Deletion = N; ≥ 10% of CDS and Codes for Multiple Domains/Repeats = N	Indispensable	No	No	No	No	No	No	No
NM_001195	BFSP1	6	3.58954	4	6	66.6667	49.7738	First Coding Exon = N; Last Coding Exon = N; UTR = N; Out-of-Frame = Y; Creates a PTC when Skipped = N; Codes for the Only Functional Domain = Y; Codes for the Only Repeat Domain = N; Contains a LP/P In-Frame Deletion = N; ≥ 10% of CDS and Codes for Multiple Domains/Repeats = N	Indispensable	No	No	No	No	No	No	No
NM_001195	BFSP1	7	1.74526	4	6	66.6667	55.814	First Coding Exon = N; Last Coding Exon = N; UTR = N; Out-of-Frame = Y; Creates a PTC when Skipped = N; Codes for the Only Functional Domain = Y; Codes for the Only Repeat Domain = N; Contains a LP/P In-Frame Deletion = N; ≥ 10% of CDS and Codes for Multiple Domains/Repeats = N	Indispensable	No	Yes	No	No	No	No	No
NM_003571	BFSP2	2	3.10962	1	6	16.6667	53.012	First Coding Exon = N; Last Coding Exon = N; UTR = N; Out-of-Frame = Y; Creates a PTC when Skipped = N; Codes for the Only Functional Domain = Y; Codes for the Only Repeat Domain = N; Contains a LP/P In-Frame Deletion = N; ≥ 10% of CDS and Codes for Multiple Domains/Repeats = N	Indispensable	Yes	No	No	No	No	No	No
NM_003571	BFSP2	3	3.77198	1	6	16.6667	37.5796	First Coding Exon = N; Last Coding Exon = N; UTR = N; Out-of-Frame = Y; Creates a PTC when Skipped = N; Codes for the Only Functional Domain = Y; Codes for the Only Repeat Domain = N; Contains a LP/P In-Frame Deletion = N; ≥ 10% of CDS and Codes for Multiple Domains/Repeats = N	Indispensable	Yes	No	Yes	No	Yes	No	No
NM_003571	BFSP2	4	2.93248	1	6	16.6667	53.0864	First Coding Exon = N; Last Coding Exon = N; UTR = N; Out-of-Frame = N; Creates a PTC when Skipped = N; Codes for the Only Functional Domain = Y; Codes for the Only Repeat Domain = N; Contains a LP/P In-Frame Deletion = N; ≥ 10% of CDS and Codes for Multiple Domains/Repeats = N	Indispensable	Yes	No	No	No	No	No	No
NM_003571	BFSP2	5	2.9577	1	6	16.6667	60.6061	First Coding Exon = N; Last Coding Exon = N; UTR = N; Out-of-Frame = N; Creates a PTC when Skipped = N; Codes for the Only Functional Domain = Y; Codes for the Only Repeat Domain = N; Contains a LP/P In-Frame Deletion = N; ≥ 10% of CDS and Codes for Multiple Domains/Repeats = N	Indispensable	Yes	No	No	No	No	No	No
NM_003571	BFSP2	6	3.86637	1	6	16.6667	66.0633	First Coding Exon = N; Last Coding Exon = N; UTR = N; Out-of-Frame = Y; Creates a PTC when Skipped = N; Codes for the Only Functional Domain = Y; Codes for the Only Repeat Domain = N; Contains a LP/P In-Frame Deletion = N; ≥ 10% of CDS and Codes for Multiple Domains/Repeats = N	Indispensable	Yes	No	No	No	No	No	No
NM_001711	BGN	3	1.66705	20	26	76.9231	56.6372	First Coding Exon = N; Last Coding Exon = N; UTR = N; Out-of-Frame = Y; Creates a PTC when Skipped = N; Codes for the Only Functional Domain = N; Codes for the Only Repeat Domain = N; Contains a LP/P In-Frame Deletion = N; ≥ 10% of CDS and Codes for Multiple Domains/Repeats = Y	Indispensable	No	Yes	No	No	No	No	No
NM_001711	BGN	4	1.19117	23	26	88.4615	59.3458	First Coding Exon = N; Last Coding Exon = N; UTR = N; Out-of-Frame = Y; Creates a PTC when Skipped = N; Codes for the Only Functional Domain = N; Codes for the Only Repeat Domain = N; Contains a LP/P In-Frame Deletion = N; ≥ 10% of CDS and Codes for Multiple Domains/Repeats = Y	Indispensable	No	Yes	No	No	No	No	No
NM_001711	BGN	6	2.3138	19	26	73.0769	53.1915	First Coding Exon = N; Last Coding Exon = N; UTR = N; Out-of-Frame = Y; Creates a PTC when Skipped = N; Codes for the Only Functional Domain = N; Codes for the Only Repeat Domain = N; Contains a LP/P In-Frame Deletion = N; ≥ 10% of CDS and Codes for Multiple Domains/Repeats = N	Indispensable	No	Yes	No	No	No	No	No
NM_001711	BGN	7	1.54633	22	26	84.6154	62.5899	First Coding Exon = N; Last Coding Exon = N; UTR = N; Out-of-Frame = Y; Creates a PTC when Skipped = N; Codes for the Only Functional Domain = N; Codes for the Only Repeat Domain = N; Contains a LP/P In-Frame Deletion = N; ≥ 10% of CDS and Codes for Multiple Domains/Repeats = Y	Indispensable	No	Yes	No	No	No	No	No
NM_001711	BGN	5	1.30385	21	26	80.7692	57.6577	First Coding Exon = N; Last Coding Exon = N; UTR = N; Out-of-Frame = N; Creates a PTC when Skipped = N; Codes for the Only Functional Domain = N; Codes for the Only Repeat Domain = N; Contains a LP/P In-Frame Deletion = N; ≥ 10% of CDS and Codes for Multiple Domains/Repeats = Y	Indispensable	No	Yes	No	No	No	No	No
NM_001003800	BICD2	5	3.88114	2	2	100	65.0383	First Coding Exon = N; Last Coding Exon = N; UTR = N; Out-of-Frame = N; Creates a PTC when Skipped = N; Codes for the Only Functional Domain = N; Codes for the Only Repeat Domain = N; Contains a LP/P In-Frame Deletion = Y; ≥ 10% of CDS and Codes for Multiple Domains/Repeats = N	Indispensable	No	No	No	No	No	No	No
NM_001003800	BICD2	6	5.6494	2	2	100	57.2368	First Coding Exon = N; Last Coding Exon = N; UTR = N; Out-of-Frame = Y; Creates a PTC when Skipped = N; Codes for the Only Functional Domain = N; Codes for the Only Repeat Domain = N; Contains a LP/P In-Frame Deletion = N; ≥ 10% of CDS and Codes for Multiple Domains/Repeats = N	Indispensable	No	No	No	No	No	No	No
NM_001394372	BICRA	4	5.308	4	6	66.6667	53.4884	First Coding Exon = N; Last Coding Exon = N; UTR = N; Out-of-Frame = Y; Creates a PTC when Skipped = N; Codes for the Only Functional Domain = N; Codes for the Only Repeat Domain = N; Contains a LP/P In-Frame Deletion = N; ≥ 10% of CDS and Codes for Multiple Domains/Repeats = N	Indispensable	No	No	No	No	No	No	No
NM_001394372	BICRA	9	0.66235	5	6	83.3333	74.5856	First Coding Exon = N; Last Coding Exon = N; UTR = N; Out-of-Frame = Y; Creates a PTC when Skipped = N; Codes for the Only Functional Domain = N; Codes for the Only Repeat Domain = N; Contains a LP/P In-Frame Deletion = N; ≥ 10% of CDS and Codes for Multiple Domains/Repeats = N	Indispensable	No	Yes	No	No	No	No	No
NM_001394372	BICRA	10	0.673183	5	6	83.3333	66.3636	First Coding Exon = N; Last Coding Exon = N; UTR = N; Out-of-Frame = Y; Creates a PTC when Skipped = N; Codes for the Only Functional Domain = N; Codes for the Only Repeat Domain = N; Contains a LP/P In-Frame Deletion = N; ≥ 10% of CDS and Codes for Multiple Domains/Repeats = N	Indispensable	No	Yes	No	No	No	No	No
NM_001394372	BICRA	11	1.98718	5	6	83.3333	58.0645	First Coding Exon = N; Last Coding Exon = N; UTR = N; Out-of-Frame = Y; Creates a PTC when Skipped = N; Codes for the Only Functional Domain = N; Codes for the Only Repeat Domain = N; Contains a LP/P In-Frame Deletion = N; ≥ 10% of CDS and Codes for Multiple Domains/Repeats = N	Indispensable	No	Yes	No	No	No	No	No
NM_001394372	BICRA	12	3.63237	5	6	83.3333	61.745	First Coding Exon = N; Last Coding Exon = N; UTR = N; Out-of-Frame = Y; Creates a PTC when Skipped = N; Codes for the Only Functional Domain = N; Codes for the Only Repeat Domain = N; Contains a LP/P In-Frame Deletion = N; ≥ 10% of CDS and Codes for Multiple Domains/Repeats = N	Indispensable	No	No	No	No	No	No	No
NM_001394372	BICRA	13	4.58577	5	6	83.3333	58.9474	First Coding Exon = N; Last Coding Exon = N; UTR = N; Out-of-Frame = Y; Creates a PTC when Skipped = N; Codes for the Only Functional Domain = N; Codes for the Only Repeat Domain = N; Contains a LP/P In-Frame Deletion = N; ≥ 10% of CDS and Codes for Multiple Domains/Repeats = N	Indispensable	No	No	No	No	No	No	No
NM_001394372	BICRA	14	4.60306	5	6	83.3333	55.3398	First Coding Exon = N; Last Coding Exon = N; UTR = N; Out-of-Frame = Y; Creates a PTC when Skipped = N; Codes for the Only Functional Domain = N; Codes for the Only Repeat Domain = N; Contains a LP/P In-Frame Deletion = N; ≥ 10% of CDS and Codes for Multiple Domains/Repeats = N	Indispensable	No	No	No	No	No	No	No
NM_139343	BIN1	3	2.73622	104	108	96.2963	65.4545	First Coding Exon = N; Last Coding Exon = N; UTR = N; Out-of-Frame = Y; Creates a PTC when Skipped = N; Codes for the Only Functional Domain = N; Codes for the Only Repeat Domain = N; Contains a LP/P In-Frame Deletion = N; ≥ 10% of CDS and Codes for Multiple Domains/Repeats = N	Indispensable	No	No	No	No	No	No	No
NM_139343	BIN1	4	3.36667	104	108	96.2963	56.8421	First Coding Exon = N; Last Coding Exon = N; UTR = N; Out-of-Frame = Y; Creates a PTC when Skipped = N; Codes for the Only Functional Domain = N; Codes for the Only Repeat Domain = N; Contains a LP/P In-Frame Deletion = N; ≥ 10% of CDS and Codes for Multiple Domains/Repeats = N	Indispensable	No	No	No	No	No	No	No
NM_139343	BIN1	8	4.03855	97	108	89.8148	56.9767	First Coding Exon = N; Last Coding Exon = N; UTR = N; Out-of-Frame = Y; Creates a PTC when Skipped = N; Codes for the Only Functional Domain = N; Codes for the Only Repeat Domain = N; Contains a LP/P In-Frame Deletion = N; ≥ 10% of CDS and Codes for Multiple Domains/Repeats = N	Indispensable	No	No	No	No	No	No	No
NM_139343	BIN1	9	3.95195	103	108	95.3704	55.2632	First Coding Exon = N; Last Coding Exon = N; UTR = N; Out-of-Frame = Y; Creates a PTC when Skipped = N; Codes for the Only Functional Domain = N; Codes for the Only Repeat Domain = N; Contains a LP/P In-Frame Deletion = N; ≥ 10% of CDS and Codes for Multiple Domains/Repeats = N	Indispensable	No	No	No	No	No	No	No
NM_139343	BIN1	10	2.62465	98	108	90.7407	59.0361	First Coding Exon = N; Last Coding Exon = N; UTR = N; Out-of-Frame = Y; Creates a PTC when Skipped = N; Codes for the Only Functional Domain = N; Codes for the Only Repeat Domain = N; Contains a LP/P In-Frame Deletion = N; ≥ 10% of CDS and Codes for Multiple Domains/Repeats = N	Indispensable	No	No	No	No	No	No	No
NM_139343	BIN1	11	2.4913	104	108	96.2963	68.9655	First Coding Exon = N; Last Coding Exon = N; UTR = N; Out-of-Frame = Y; Creates a PTC when Skipped = N; Codes for the Only Functional Domain = N; Codes for the Only Repeat Domain = N; Contains a LP/P In-Frame Deletion = N; ≥ 10% of CDS and Codes for Multiple Domains/Repeats = N	Indispensable	No	No	No	No	No	No	No
NM_001715	BLK	3	0.520333	3	10	30	53.8462	First Coding Exon = N; Last Coding Exon = N; UTR = N; Out-of-Frame = Y; Creates a PTC when Skipped = N; Codes for the Only Functional Domain = N; Codes for the Only Repeat Domain = N; Contains a LP/P In-Frame Deletion = N; ≥ 10% of CDS and Codes for Multiple Domains/Repeats = N	Indispensable	No	Yes	No	No	No	No	No
NM_001715	BLK	4	1.9588	NA	NA	NA	53.1915	First Coding Exon = N; Last Coding Exon = N; UTR = N; Out-of-Frame = Y; Creates a PTC when Skipped = N; Codes for the Only Functional Domain = N; Codes for the Only Repeat Domain = N; Contains a LP/P In-Frame Deletion = N; ≥ 10% of CDS and Codes for Multiple Domains/Repeats = N	Indispensable	No	Yes	No	No	No	No	No
NM_001715	BLK	6	3.34438	2	10	20	50	First Coding Exon = N; Last Coding Exon = N; UTR = N; Out-of-Frame = Y; Creates a PTC when Skipped = N; Codes for the Only Functional Domain = N; Codes for the Only Repeat Domain = N; Contains a LP/P In-Frame Deletion = N; ≥ 10% of CDS and Codes for Multiple Domains/Repeats = N	Indispensable	Yes	No	No	No	No	No	No
NM_001715	BLK	10	2.85568	1	10	10	53.2468	First Coding Exon = N; Last Coding Exon = N; UTR = N; Out-of-Frame = Y; Creates a PTC when Skipped = N; Codes for the Only Functional Domain = N; Codes for the Only Repeat Domain = N; Contains a LP/P In-Frame Deletion = N; ≥ 10% of CDS and Codes for Multiple Domains/Repeats = N	Indispensable	Yes	No	No	No	No	No	No
NM_001715	BLK	11	4.07443	2	10	20	53.6424	First Coding Exon = N; Last Coding Exon = N; UTR = N; Out-of-Frame = Y; Creates a PTC when Skipped = N; Codes for the Only Functional Domain = N; Codes for the Only Repeat Domain = N; Contains a LP/P In-Frame Deletion = N; ≥ 10% of CDS and Codes for Multiple Domains/Repeats = N	Indispensable	Yes	No	No	No	No	No	No
NM_001715	BLK	8	3.76388	2	10	20	63.3987	First Coding Exon = N; Last Coding Exon = N; UTR = N; Out-of-Frame = N; Creates a PTC when Skipped = N; Codes for the Only Functional Domain = N; Codes for the Only Repeat Domain = N; Contains a LP/P In-Frame Deletion = N; ≥ 10% of CDS and Codes for Multiple Domains/Repeats = Y	Indispensable	Yes	No	No	No	No	No	No
NM_000057	BLM	9	4.83846	15	25	60	47.0588	First Coding Exon = N; Last Coding Exon = N; UTR = N; Out-of-Frame = Y; Creates a PTC when Skipped = N; Codes for the Only Functional Domain = N; Codes for the Only Repeat Domain = N; Contains a LP/P In-Frame Deletion = N; ≥ 10% of CDS and Codes for Multiple Domains/Repeats = N	Indispensable	No	No	No	No	No	No	No
NM_000057	BLM	12	4.73291	15	25	60	46.9799	First Coding Exon = N; Last Coding Exon = N; UTR = N; Out-of-Frame = Y; Creates a PTC when Skipped = N; Codes for the Only Functional Domain = N; Codes for the Only Repeat Domain = N; Contains a LP/P In-Frame Deletion = N; ≥ 10% of CDS and Codes for Multiple Domains/Repeats = N	Indispensable	No	No	No	No	No	No	No
NM_000057	BLM	13	5.15667	14	25	56	37.3832	First Coding Exon = N; Last Coding Exon = N; UTR = N; Out-of-Frame = Y; Creates a PTC when Skipped = N; Codes for the Only Functional Domain = N; Codes for the Only Repeat Domain = N; Contains a LP/P In-Frame Deletion = N; ≥ 10% of CDS and Codes for Multiple Domains/Repeats = N	Indispensable	No	No	Yes	No	No	No	No
NM_000057	BLM	14	4.50935	16	25	64	50.3106	First Coding Exon = N; Last Coding Exon = N; UTR = N; Out-of-Frame = Y; Creates a PTC when Skipped = N; Codes for the Only Functional Domain = N; Codes for the Only Repeat Domain = N; Contains a LP/P In-Frame Deletion = N; ≥ 10% of CDS and Codes for Multiple Domains/Repeats = N	Indispensable	No	No	No	No	No	No	No
NM_000057	BLM	15	5.08186	16	25	64	42.8571	First Coding Exon = N; Last Coding Exon = N; UTR = N; Out-of-Frame = Y; Creates a PTC when Skipped = N; Codes for the Only Functional Domain = N; Codes for the Only Repeat Domain = N; Contains a LP/P In-Frame Deletion = N; ≥ 10% of CDS and Codes for Multiple Domains/Repeats = N	Indispensable	No	No	No	No	No	No	No
NM_000057	BLM	16	4.68583	16	25	64	33.5079	First Coding Exon = N; Last Coding Exon = N; UTR = N; Out-of-Frame = Y; Creates a PTC when Skipped = N; Codes for the Only Functional Domain = N; Codes for the Only Repeat Domain = N; Contains a LP/P In-Frame Deletion = N; ≥ 10% of CDS and Codes for Multiple Domains/Repeats = N	Indispensable	No	No	Yes	No	No	No	No
NM_000057	BLM	19	4.12376	15	25	60	37.3057	First Coding Exon = N; Last Coding Exon = N; UTR = N; Out-of-Frame = Y; Creates a PTC when Skipped = N; Codes for the Only Functional Domain = N; Codes for the Only Repeat Domain = N; Contains a LP/P In-Frame Deletion = N; ≥ 10% of CDS and Codes for Multiple Domains/Repeats = N	Indispensable	No	No	Yes	No	No	No	No
NM_000057	BLM	21	1.01177	17	25	68	51.4851	First Coding Exon = N; Last Coding Exon = N; UTR = N; Out-of-Frame = Y; Creates a PTC when Skipped = N; Codes for the Only Functional Domain = N; Codes for the Only Repeat Domain = N; Contains a LP/P In-Frame Deletion = N; ≥ 10% of CDS and Codes for Multiple Domains/Repeats = N	Indispensable	No	Yes	No	No	No	No	No
NM_000057	BLM	3	0.802953	18	25	72	38.3738	First Coding Exon = N; Last Coding Exon = N; UTR = N; Out-of-Frame = Y; Creates a PTC when Skipped = N; Codes for the Only Functional Domain = N; Codes for the Only Repeat Domain = N; Contains a LP/P In-Frame Deletion = N; ≥ 10% of CDS and Codes for Multiple Domains/Repeats = N	Indispensable	No	Yes	Yes	No	No	Yes	No
NM_000057	BLM	4	1.10575	18	25	72	33.125	First Coding Exon = N; Last Coding Exon = N; UTR = N; Out-of-Frame = Y; Creates a PTC when Skipped = N; Codes for the Only Functional Domain = N; Codes for the Only Repeat Domain = N; Contains a LP/P In-Frame Deletion = N; ≥ 10% of CDS and Codes for Multiple Domains/Repeats = N	Indispensable	No	Yes	Yes	No	No	Yes	No
NM_000057	BLM	5	0.621205	18	25	72	42.1875	First Coding Exon = N; Last Coding Exon = N; UTR = N; Out-of-Frame = Y; Creates a PTC when Skipped = N; Codes for the Only Functional Domain = N; Codes for the Only Repeat Domain = N; Contains a LP/P In-Frame Deletion = N; ≥ 10% of CDS and Codes for Multiple Domains/Repeats = N	Indispensable	No	Yes	No	No	No	No	No
NM_000057	BLM	6	2.18133	13	25	52	38.3459	First Coding Exon = N; Last Coding Exon = N; UTR = N; Out-of-Frame = Y; Creates a PTC when Skipped = N; Codes for the Only Functional Domain = N; Codes for the Only Repeat Domain = N; Contains a LP/P In-Frame Deletion = N; ≥ 10% of CDS and Codes for Multiple Domains/Repeats = N	Indispensable	No	Yes	Yes	No	No	Yes	No
NM_000057	BLM	7	0.908703	12	25	48	39.7281	First Coding Exon = N; Last Coding Exon = N; UTR = N; Out-of-Frame = Y; Creates a PTC when Skipped = N; Codes for the Only Functional Domain = N; Codes for the Only Repeat Domain = N; Contains a LP/P In-Frame Deletion = N; ≥ 10% of CDS and Codes for Multiple Domains/Repeats = N	Indispensable	No	Yes	Yes	No	No	Yes	No
NM_000057	BLM	17	3.3899	16	25	64	33.1081	First Coding Exon = N; Last Coding Exon = N; UTR = N; Out-of-Frame = Y; Creates a PTC when Skipped = N; Codes for the Only Functional Domain = N; Codes for the Only Repeat Domain = N; Contains a LP/P In-Frame Deletion = N; ≥ 10% of CDS and Codes for Multiple Domains/Repeats = N	Indispensable	No	No	Yes	No	No	No	No
NM_000057	BLM	18	3.93314	15	25	60	37.5	First Coding Exon = N; Last Coding Exon = N; UTR = N; Out-of-Frame = Y; Creates a PTC when Skipped = N; Codes for the Only Functional Domain = N; Codes for the Only Repeat Domain = N; Contains a LP/P In-Frame Deletion = N; ≥ 10% of CDS and Codes for Multiple Domains/Repeats = N	Indispensable	No	No	Yes	No	No	No	No
NM_013314	BLNK	15	2.89935	11	28	39.2857	51.1905	First Coding Exon = N; Last Coding Exon = N; UTR = N; Out-of-Frame = N; Creates a PTC when Skipped = N; Codes for the Only Functional Domain = Y; Codes for the Only Repeat Domain = N; Contains a LP/P In-Frame Deletion = N; ≥ 10% of CDS and Codes for Multiple Domains/Repeats = N	Indispensable	No	No	No	No	No	No	No
NM_013314	BLNK	16	4.25622	7	28	25	35.2564	First Coding Exon = N; Last Coding Exon = N; UTR = N; Out-of-Frame = N; Creates a PTC when Skipped = N; Codes for the Only Functional Domain = Y; Codes for the Only Repeat Domain = N; Contains a LP/P In-Frame Deletion = N; ≥ 10% of CDS and Codes for Multiple Domains/Repeats = N	Indispensable	Yes	No	Yes	No	Yes	No	No
NM_013314	BLNK	3	2.64643	17	28	60.7143	50	First Coding Exon = N; Last Coding Exon = N; UTR = N; Out-of-Frame = Y; Creates a PTC when Skipped = N; Codes for the Only Functional Domain = N; Codes for the Only Repeat Domain = N; Contains a LP/P In-Frame Deletion = N; ≥ 10% of CDS and Codes for Multiple Domains/Repeats = N	Indispensable	No	No	No	No	No	No	No
NM_013314	BLNK	4	2.78768	14	28	50	56.0976	First Coding Exon = N; Last Coding Exon = N; UTR = N; Out-of-Frame = Y; Creates a PTC when Skipped = N; Codes for the Only Functional Domain = N; Codes for the Only Repeat Domain = N; Contains a LP/P In-Frame Deletion = N; ≥ 10% of CDS and Codes for Multiple Domains/Repeats = N	Indispensable	No	No	No	No	No	No	No
NM_013314	BLNK	5	2.62092	10	28	35.7143	57.9618	First Coding Exon = N; Last Coding Exon = N; UTR = N; Out-of-Frame = Y; Creates a PTC when Skipped = N; Codes for the Only Functional Domain = N; Codes for the Only Repeat Domain = N; Contains a LP/P In-Frame Deletion = N; ≥ 10% of CDS and Codes for Multiple Domains/Repeats = N	Indispensable	No	No	No	No	No	No	No
NM_013314	BLNK	6	1.8401	10	28	35.7143	56.7073	First Coding Exon = N; Last Coding Exon = N; UTR = N; Out-of-Frame = Y; Creates a PTC when Skipped = N; Codes for the Only Functional Domain = N; Codes for the Only Repeat Domain = N; Contains a LP/P In-Frame Deletion = N; ≥ 10% of CDS and Codes for Multiple Domains/Repeats = N	Indispensable	No	Yes	No	No	No	No	No
NM_013314	BLNK	7	1.94453	10	28	35.7143	42.6829	First Coding Exon = N; Last Coding Exon = N; UTR = N; Out-of-Frame = Y; Creates a PTC when Skipped = N; Codes for the Only Functional Domain = N; Codes for the Only Repeat Domain = N; Contains a LP/P In-Frame Deletion = N; ≥ 10% of CDS and Codes for Multiple Domains/Repeats = N	Indispensable	No	Yes	No	No	No	No	No
NM_013314	BLNK	9	1.16926	11	28	39.2857	65.7143	First Coding Exon = N; Last Coding Exon = N; UTR = N; Out-of-Frame = Y; Creates a PTC when Skipped = N; Codes for the Only Functional Domain = N; Codes for the Only Repeat Domain = N; Contains a LP/P In-Frame Deletion = N; ≥ 10% of CDS and Codes for Multiple Domains/Repeats = N	Indispensable	No	Yes	No	No	No	No	No
NM_013314	BLNK	10	1.13096	11	28	39.2857	42.8571	First Coding Exon = N; Last Coding Exon = N; UTR = N; Out-of-Frame = Y; Creates a PTC when Skipped = N; Codes for the Only Functional Domain = N; Codes for the Only Repeat Domain = N; Contains a LP/P In-Frame Deletion = N; ≥ 10% of CDS and Codes for Multiple Domains/Repeats = N	Indispensable	No	Yes	No	No	No	No	No
NM_013314	BLNK	11	1.03555	11	28	39.2857	44.186	First Coding Exon = N; Last Coding Exon = N; UTR = N; Out-of-Frame = Y; Creates a PTC when Skipped = N; Codes for the Only Functional Domain = N; Codes for the Only Repeat Domain = N; Contains a LP/P In-Frame Deletion = N; ≥ 10% of CDS and Codes for Multiple Domains/Repeats = N	Indispensable	No	Yes	No	No	No	No	No
NM_013314	BLNK	12	1.8306	10	28	35.7143	51.7647	First Coding Exon = N; Last Coding Exon = N; UTR = N; Out-of-Frame = Y; Creates a PTC when Skipped = N; Codes for the Only Functional Domain = N; Codes for the Only Repeat Domain = N; Contains a LP/P In-Frame Deletion = N; ≥ 10% of CDS and Codes for Multiple Domains/Repeats = N	Indispensable	No	Yes	No	No	No	No	No
NM_013314	BLNK	13	2.04245	10	28	35.7143	43.75	First Coding Exon = N; Last Coding Exon = N; UTR = N; Out-of-Frame = Y; Creates a PTC when Skipped = N; Codes for the Only Functional Domain = N; Codes for the Only Repeat Domain = N; Contains a LP/P In-Frame Deletion = N; ≥ 10% of CDS and Codes for Multiple Domains/Repeats = N	Indispensable	No	Yes	No	No	No	No	No
NM_013314	BLNK	14	1.18779	11	28	39.2857	46.7532	First Coding Exon = N; Last Coding Exon = N; UTR = N; Out-of-Frame = Y; Creates a PTC when Skipped = N; Codes for the Only Functional Domain = N; Codes for the Only Repeat Domain = N; Contains a LP/P In-Frame Deletion = N; ≥ 10% of CDS and Codes for Multiple Domains/Repeats = N	Indispensable	No	Yes	No	No	No	No	No
NM_001487	BLOC1S1	2	4.53594	3	8	37.5	54.7945	First Coding Exon = N; Last Coding Exon = N; UTR = N; Out-of-Frame = Y; Creates a PTC when Skipped = N; Codes for the Only Functional Domain = N; Codes for the Only Repeat Domain = N; Contains a LP/P In-Frame Deletion = N; ≥ 10% of CDS and Codes for Multiple Domains/Repeats = N	Indispensable	No	No	No	No	No	No	No
NM_001487	BLOC1S1	3	5.3678	2	8	25	55.6391	First Coding Exon = N; Last Coding Exon = N; UTR = N; Out-of-Frame = Y; Creates a PTC when Skipped = N; Codes for the Only Functional Domain = N; Codes for the Only Repeat Domain = N; Contains a LP/P In-Frame Deletion = N; ≥ 10% of CDS and Codes for Multiple Domains/Repeats = N	Indispensable	Yes	No	No	No	No	No	No
NM_201280	BLOC1S5	2	4.28451	5	8	62.5	32.5301	First Coding Exon = N; Last Coding Exon = N; UTR = N; Out-of-Frame = Y; Creates a PTC when Skipped = N; Codes for the Only Functional Domain = N; Codes for the Only Repeat Domain = N; Contains a LP/P In-Frame Deletion = N; ≥ 10% of CDS and Codes for Multiple Domains/Repeats = N	Indispensable	No	No	Yes	No	No	No	No
NM_201280	BLOC1S5	3	2.24133	2	8	25	42.3077	First Coding Exon = N; Last Coding Exon = N; UTR = N; Out-of-Frame = Y; Creates a PTC when Skipped = N; Codes for the Only Functional Domain = N; Codes for the Only Repeat Domain = N; Contains a LP/P In-Frame Deletion = N; ≥ 10% of CDS and Codes for Multiple Domains/Repeats = N	Indispensable	Yes	Yes	No	Yes	No	No	No
NM_201280	BLOC1S5	4	1.93083	2	8	25	45.7627	First Coding Exon = N; Last Coding Exon = N; UTR = N; Out-of-Frame = Y; Creates a PTC when Skipped = N; Codes for the Only Functional Domain = N; Codes for the Only Repeat Domain = N; Contains a LP/P In-Frame Deletion = N; ≥ 10% of CDS and Codes for Multiple Domains/Repeats = N	Indispensable	Yes	Yes	No	Yes	No	No	No
NM_012388	BLOC1S6	2	3.02859	5	21	23.8095	43.662	First Coding Exon = N; Last Coding Exon = N; UTR = N; Out-of-Frame = Y; Creates a PTC when Skipped = N; Codes for the Only Functional Domain = N; Codes for the Only Repeat Domain = N; Contains a LP/P In-Frame Deletion = N; ≥ 10% of CDS and Codes for Multiple Domains/Repeats = N	Indispensable	Yes	No	No	No	No	No	No
NM_012388	BLOC1S6	3	4.08055	4	21	19.0476	30.6818	First Coding Exon = N; Last Coding Exon = N; UTR = N; Out-of-Frame = Y; Creates a PTC when Skipped = N; Codes for the Only Functional Domain = N; Codes for the Only Repeat Domain = N; Contains a LP/P In-Frame Deletion = N; ≥ 10% of CDS and Codes for Multiple Domains/Repeats = N	Indispensable	Yes	No	Yes	No	Yes	No	No
NM_001384125	BLTP1	5	5.65377	4	42	9.52381	35.443	First Coding Exon = N; Last Coding Exon = N; UTR = N; Out-of-Frame = Y; Creates a PTC when Skipped = N; Codes for the Only Functional Domain = N; Codes for the Only Repeat Domain = N; Contains a LP/P In-Frame Deletion = N; ≥ 10% of CDS and Codes for Multiple Domains/Repeats = N	Indispensable	Yes	No	Yes	No	Yes	No	No
NM_001384125	BLTP1	6	6.19136	4	42	9.52381	36.9231	First Coding Exon = N; Last Coding Exon = N; UTR = N; Out-of-Frame = Y; Creates a PTC when Skipped = N; Codes for the Only Functional Domain = N; Codes for the Only Repeat Domain = N; Contains a LP/P In-Frame Deletion = N; ≥ 10% of CDS and Codes for Multiple Domains/Repeats = N	Indispensable	Yes	No	Yes	No	Yes	No	No
NM_001384125	BLTP1	7	4.52063	4	42	9.52381	37.9679	First Coding Exon = N; Last Coding Exon = N; UTR = N; Out-of-Frame = Y; Creates a PTC when Skipped = N; Codes for the Only Functional Domain = N; Codes for the Only Repeat Domain = N; Contains a LP/P In-Frame Deletion = N; ≥ 10% of CDS and Codes for Multiple Domains/Repeats = N	Indispensable	Yes	No	Yes	No	Yes	No	No
NM_001384125	BLTP1	8	5.15007	4	42	9.52381	39.0244	First Coding Exon = N; Last Coding Exon = N; UTR = N; Out-of-Frame = Y; Creates a PTC when Skipped = N; Codes for the Only Functional Domain = N; Codes for the Only Repeat Domain = N; Contains a LP/P In-Frame Deletion = N; ≥ 10% of CDS and Codes for Multiple Domains/Repeats = N	Indispensable	Yes	No	Yes	No	Yes	No	No
NM_001384125	BLTP1	9	5.67834	4	42	9.52381	39.1753	First Coding Exon = N; Last Coding Exon = N; UTR = N; Out-of-Frame = Y; Creates a PTC when Skipped = N; Codes for the Only Functional Domain = N; Codes for the Only Repeat Domain = N; Contains a LP/P In-Frame Deletion = N; ≥ 10% of CDS and Codes for Multiple Domains/Repeats = N	Indispensable	Yes	No	Yes	No	Yes	No	No
NM_001384125	BLTP1	10	5.95486	4	42	9.52381	43.75	First Coding Exon = N; Last Coding Exon = N; UTR = N; Out-of-Frame = Y; Creates a PTC when Skipped = N; Codes for the Only Functional Domain = N; Codes for the Only Repeat Domain = N; Contains a LP/P In-Frame Deletion = N; ≥ 10% of CDS and Codes for Multiple Domains/Repeats = N	Indispensable	Yes	No	No	No	No	No	No
NM_001384125	BLTP1	11	5.11713	4	42	9.52381	41.7219	First Coding Exon = N; Last Coding Exon = N; UTR = N; Out-of-Frame = Y; Creates a PTC when Skipped = N; Codes for the Only Functional Domain = N; Codes for the Only Repeat Domain = N; Contains a LP/P In-Frame Deletion = N; ≥ 10% of CDS and Codes for Multiple Domains/Repeats = N	Indispensable	Yes	No	No	No	No	No	No
NM_001384125	BLTP1	12	5.4497	4	42	9.52381	36.3057	First Coding Exon = N; Last Coding Exon = N; UTR = N; Out-of-Frame = Y; Creates a PTC when Skipped = N; Codes for the Only Functional Domain = N; Codes for the Only Repeat Domain = N; Contains a LP/P In-Frame Deletion = N; ≥ 10% of CDS and Codes for Multiple Domains/Repeats = N	Indispensable	Yes	No	Yes	No	Yes	No	No
NM_001384125	BLTP1	13	5.81133	4	42	9.52381	31.6456	First Coding Exon = N; Last Coding Exon = N; UTR = N; Out-of-Frame = Y; Creates a PTC when Skipped = N; Codes for the Only Functional Domain = N; Codes for the Only Repeat Domain = N; Contains a LP/P In-Frame Deletion = N; ≥ 10% of CDS and Codes for Multiple Domains/Repeats = N	Indispensable	Yes	No	Yes	No	Yes	No	No
NM_001384125	BLTP1	14	5.47165	4	42	9.52381	43.4783	First Coding Exon = N; Last Coding Exon = N; UTR = N; Out-of-Frame = Y; Creates a PTC when Skipped = N; Codes for the Only Functional Domain = N; Codes for the Only Repeat Domain = N; Contains a LP/P In-Frame Deletion = N; ≥ 10% of CDS and Codes for Multiple Domains/Repeats = N	Indispensable	Yes	No	No	No	No	No	No
NM_001384125	BLTP1	15	5.80492	4	42	9.52381	43.2203	First Coding Exon = N; Last Coding Exon = N; UTR = N; Out-of-Frame = Y; Creates a PTC when Skipped = N; Codes for the Only Functional Domain = N; Codes for the Only Repeat Domain = N; Contains a LP/P In-Frame Deletion = N; ≥ 10% of CDS and Codes for Multiple Domains/Repeats = N	Indispensable	Yes	No	No	No	No	No	No
NM_001384125	BLTP1	17	4.95232	4	42	9.52381	37.7551	First Coding Exon = N; Last Coding Exon = N; UTR = N; Out-of-Frame = Y; Creates a PTC when Skipped = N; Codes for the Only Functional Domain = N; Codes for the Only Repeat Domain = N; Contains a LP/P In-Frame Deletion = N; ≥ 10% of CDS and Codes for Multiple Domains/Repeats = N	Indispensable	Yes	No	Yes	No	Yes	No	No
NM_001384125	BLTP1	18	3.89392	4	42	9.52381	37.4302	First Coding Exon = N; Last Coding Exon = N; UTR = N; Out-of-Frame = Y; Creates a PTC when Skipped = N; Codes for the Only Functional Domain = N; Codes for the Only Repeat Domain = N; Contains a LP/P In-Frame Deletion = N; ≥ 10% of CDS and Codes for Multiple Domains/Repeats = N	Indispensable	Yes	No	Yes	No	Yes	No	No
NM_001384125	BLTP1	19	5.40825	4	42	9.52381	40.1869	First Coding Exon = N; Last Coding Exon = N; UTR = N; Out-of-Frame = Y; Creates a PTC when Skipped = N; Codes for the Only Functional Domain = N; Codes for the Only Repeat Domain = N; Contains a LP/P In-Frame Deletion = N; ≥ 10% of CDS and Codes for Multiple Domains/Repeats = N	Indispensable	Yes	No	Yes	No	Yes	No	No
NM_001384125	BLTP1	20	3.83556	4	42	9.52381	40.1914	First Coding Exon = N; Last Coding Exon = N; UTR = N; Out-of-Frame = Y; Creates a PTC when Skipped = N; Codes for the Only Functional Domain = N; Codes for the Only Repeat Domain = N; Contains a LP/P In-Frame Deletion = N; ≥ 10% of CDS and Codes for Multiple Domains/Repeats = N	Indispensable	Yes	No	Yes	No	Yes	No	No
NM_001384125	BLTP1	26	4.52328	4	42	9.52381	41.9929	First Coding Exon = N; Last Coding Exon = N; UTR = N; Out-of-Frame = Y; Creates a PTC when Skipped = N; Codes for the Only Functional Domain = N; Codes for the Only Repeat Domain = N; Contains a LP/P In-Frame Deletion = N; ≥ 10% of CDS and Codes for Multiple Domains/Repeats = N	Indispensable	Yes	No	No	No	No	No	No
NM_001384125	BLTP1	27	4.73159	4	42	9.52381	40.6375	First Coding Exon = N; Last Coding Exon = N; UTR = N; Out-of-Frame = Y; Creates a PTC when Skipped = N; Codes for the Only Functional Domain = N; Codes for the Only Repeat Domain = N; Contains a LP/P In-Frame Deletion = N; ≥ 10% of CDS and Codes for Multiple Domains/Repeats = N	Indispensable	Yes	No	Yes	No	Yes	No	No
NM_001384125	BLTP1	28	3.233	4	42	9.52381	41.6988	First Coding Exon = N; Last Coding Exon = N; UTR = N; Out-of-Frame = Y; Creates a PTC when Skipped = N; Codes for the Only Functional Domain = N; Codes for the Only Repeat Domain = N; Contains a LP/P In-Frame Deletion = N; ≥ 10% of CDS and Codes for Multiple Domains/Repeats = N	Indispensable	Yes	No	No	No	No	No	No
NM_001384125	BLTP1	29	4.32678	4	42	9.52381	42.6014	First Coding Exon = N; Last Coding Exon = N; UTR = N; Out-of-Frame = Y; Creates a PTC when Skipped = N; Codes for the Only Functional Domain = N; Codes for the Only Repeat Domain = N; Contains a LP/P In-Frame Deletion = N; ≥ 10% of CDS and Codes for Multiple Domains/Repeats = N	Indispensable	Yes	No	No	No	No	No	No
NM_001384125	BLTP1	30	4.41864	5	42	11.9048	43.662	First Coding Exon = N; Last Coding Exon = N; UTR = N; Out-of-Frame = Y; Creates a PTC when Skipped = N; Codes for the Only Functional Domain = N; Codes for the Only Repeat Domain = N; Contains a LP/P In-Frame Deletion = N; ≥ 10% of CDS and Codes for Multiple Domains/Repeats = N	Indispensable	Yes	No	No	No	No	No	No
NM_001384125	BLTP1	32	4.67647	5	42	11.9048	39.6694	First Coding Exon = N; Last Coding Exon = N; UTR = N; Out-of-Frame = Y; Creates a PTC when Skipped = N; Codes for the Only Functional Domain = N; Codes for the Only Repeat Domain = N; Contains a LP/P In-Frame Deletion = N; ≥ 10% of CDS and Codes for Multiple Domains/Repeats = N	Indispensable	Yes	No	Yes	No	Yes	No	No
NM_001384125	BLTP1	34	4.4758	5	42	11.9048	43.75	First Coding Exon = N; Last Coding Exon = N; UTR = N; Out-of-Frame = Y; Creates a PTC when Skipped = N; Codes for the Only Functional Domain = N; Codes for the Only Repeat Domain = N; Contains a LP/P In-Frame Deletion = N; ≥ 10% of CDS and Codes for Multiple Domains/Repeats = N	Indispensable	Yes	No	No	No	No	No	No
NM_001384125	BLTP1	35	4.77344	5	42	11.9048	41.5	First Coding Exon = N; Last Coding Exon = N; UTR = N; Out-of-Frame = Y; Creates a PTC when Skipped = N; Codes for the Only Functional Domain = N; Codes for the Only Repeat Domain = N; Contains a LP/P In-Frame Deletion = N; ≥ 10% of CDS and Codes for Multiple Domains/Repeats = N	Indispensable	Yes	No	No	No	No	No	No
NM_001384125	BLTP1	37	4.50463	5	42	11.9048	41.9811	First Coding Exon = N; Last Coding Exon = N; UTR = N; Out-of-Frame = Y; Creates a PTC when Skipped = N; Codes for the Only Functional Domain = N; Codes for the Only Repeat Domain = N; Contains a LP/P In-Frame Deletion = N; ≥ 10% of CDS and Codes for Multiple Domains/Repeats = N	Indispensable	Yes	No	No	No	No	No	No
NM_001384125	BLTP1	38	5.34379	5	42	11.9048	40.1316	First Coding Exon = N; Last Coding Exon = N; UTR = N; Out-of-Frame = Y; Creates a PTC when Skipped = N; Codes for the Only Functional Domain = N; Codes for the Only Repeat Domain = N; Contains a LP/P In-Frame Deletion = N; ≥ 10% of CDS and Codes for Multiple Domains/Repeats = N	Indispensable	Yes	No	Yes	No	Yes	No	No
NM_001384125	BLTP1	39	5.4535	5	42	11.9048	43.0464	First Coding Exon = N; Last Coding Exon = N; UTR = N; Out-of-Frame = Y; Creates a PTC when Skipped = N; Codes for the Only Functional Domain = N; Codes for the Only Repeat Domain = N; Contains a LP/P In-Frame Deletion = N; ≥ 10% of CDS and Codes for Multiple Domains/Repeats = N	Indispensable	Yes	No	No	No	No	No	No
NM_001384125	BLTP1	41	4.75973	6	42	14.2857	45.2282	First Coding Exon = N; Last Coding Exon = N; UTR = N; Out-of-Frame = Y; Creates a PTC when Skipped = N; Codes for the Only Functional Domain = N; Codes for the Only Repeat Domain = N; Contains a LP/P In-Frame Deletion = N; ≥ 10% of CDS and Codes for Multiple Domains/Repeats = N	Indispensable	Yes	No	No	No	No	No	No
NM_001384125	BLTP1	42	4.95465	6	42	14.2857	43.3566	First Coding Exon = N; Last Coding Exon = N; UTR = N; Out-of-Frame = Y; Creates a PTC when Skipped = N; Codes for the Only Functional Domain = N; Codes for the Only Repeat Domain = N; Contains a LP/P In-Frame Deletion = N; ≥ 10% of CDS and Codes for Multiple Domains/Repeats = N	Indispensable	Yes	No	No	No	No	No	No
NM_001384125	BLTP1	43	4.90636	6	42	14.2857	52.2727	First Coding Exon = N; Last Coding Exon = N; UTR = N; Out-of-Frame = Y; Creates a PTC when Skipped = N; Codes for the Only Functional Domain = N; Codes for the Only Repeat Domain = N; Contains a LP/P In-Frame Deletion = N; ≥ 10% of CDS and Codes for Multiple Domains/Repeats = N	Indispensable	Yes	No	No	No	No	No	No
NM_001384125	BLTP1	45	5.04134	6	42	14.2857	47.1591	First Coding Exon = N; Last Coding Exon = N; UTR = N; Out-of-Frame = Y; Creates a PTC when Skipped = N; Codes for the Only Functional Domain = N; Codes for the Only Repeat Domain = N; Contains a LP/P In-Frame Deletion = N; ≥ 10% of CDS and Codes for Multiple Domains/Repeats = N	Indispensable	Yes	No	No	No	No	No	No
NM_001384125	BLTP1	46	5.02422	6	42	14.2857	44.3182	First Coding Exon = N; Last Coding Exon = N; UTR = N; Out-of-Frame = Y; Creates a PTC when Skipped = N; Codes for the Only Functional Domain = N; Codes for the Only Repeat Domain = N; Contains a LP/P In-Frame Deletion = N; ≥ 10% of CDS and Codes for Multiple Domains/Repeats = N	Indispensable	Yes	No	No	No	No	No	No
NM_001384125	BLTP1	47	5.0164	6	42	14.2857	40.0283	First Coding Exon = N; Last Coding Exon = N; UTR = N; Out-of-Frame = Y; Creates a PTC when Skipped = N; Codes for the Only Functional Domain = N; Codes for the Only Repeat Domain = N; Contains a LP/P In-Frame Deletion = N; ≥ 10% of CDS and Codes for Multiple Domains/Repeats = N	Indispensable	Yes	No	Yes	No	Yes	No	No
NM_001384125	BLTP1	49	5.46348	7	42	16.6667	37.234	First Coding Exon = N; Last Coding Exon = N; UTR = N; Out-of-Frame = Y; Creates a PTC when Skipped = N; Codes for the Only Functional Domain = N; Codes for the Only Repeat Domain = N; Contains a LP/P In-Frame Deletion = N; ≥ 10% of CDS and Codes for Multiple Domains/Repeats = N	Indispensable	Yes	No	Yes	No	Yes	No	No
NM_001384125	BLTP1	52	5.11446	6	42	14.2857	40.1674	First Coding Exon = N; Last Coding Exon = N; UTR = N; Out-of-Frame = Y; Creates a PTC when Skipped = N; Codes for the Only Functional Domain = N; Codes for the Only Repeat Domain = N; Contains a LP/P In-Frame Deletion = N; ≥ 10% of CDS and Codes for Multiple Domains/Repeats = N	Indispensable	Yes	No	Yes	No	Yes	No	No
NM_001384125	BLTP1	53	4.7805	6	42	14.2857	40.4082	First Coding Exon = N; Last Coding Exon = N; UTR = N; Out-of-Frame = Y; Creates a PTC when Skipped = N; Codes for the Only Functional Domain = N; Codes for the Only Repeat Domain = N; Contains a LP/P In-Frame Deletion = N; ≥ 10% of CDS and Codes for Multiple Domains/Repeats = N	Indispensable	Yes	No	Yes	No	Yes	No	No
NM_001384125	BLTP1	54	6.15133	6	42	14.2857	32.0755	First Coding Exon = N; Last Coding Exon = N; UTR = N; Out-of-Frame = Y; Creates a PTC when Skipped = N; Codes for the Only Functional Domain = N; Codes for the Only Repeat Domain = N; Contains a LP/P In-Frame Deletion = N; ≥ 10% of CDS and Codes for Multiple Domains/Repeats = N	Indispensable	Yes	No	Yes	No	Yes	No	No
NM_001384125	BLTP1	55	5.32472	6	42	14.2857	44.898	First Coding Exon = N; Last Coding Exon = N; UTR = N; Out-of-Frame = Y; Creates a PTC when Skipped = N; Codes for the Only Functional Domain = N; Codes for the Only Repeat Domain = N; Contains a LP/P In-Frame Deletion = N; ≥ 10% of CDS and Codes for Multiple Domains/Repeats = N	Indispensable	Yes	No	No	No	No	No	No
NM_001384125	BLTP1	57	5.69685	7	42	16.6667	39.0533	First Coding Exon = N; Last Coding Exon = N; UTR = N; Out-of-Frame = Y; Creates a PTC when Skipped = N; Codes for the Only Functional Domain = N; Codes for the Only Repeat Domain = N; Contains a LP/P In-Frame Deletion = N; ≥ 10% of CDS and Codes for Multiple Domains/Repeats = N	Indispensable	Yes	No	Yes	No	Yes	No	No
NM_001384125	BLTP1	58	5.61872	7	42	16.6667	43.3962	First Coding Exon = N; Last Coding Exon = N; UTR = N; Out-of-Frame = Y; Creates a PTC when Skipped = N; Codes for the Only Functional Domain = N; Codes for the Only Repeat Domain = N; Contains a LP/P In-Frame Deletion = N; ≥ 10% of CDS and Codes for Multiple Domains/Repeats = N	Indispensable	Yes	No	No	No	No	No	No
NM_001384125	BLTP1	59	5.66379	8	42	19.0476	40.7035	First Coding Exon = N; Last Coding Exon = N; UTR = N; Out-of-Frame = Y; Creates a PTC when Skipped = N; Codes for the Only Functional Domain = N; Codes for the Only Repeat Domain = N; Contains a LP/P In-Frame Deletion = N; ≥ 10% of CDS and Codes for Multiple Domains/Repeats = N	Indispensable	Yes	No	Yes	No	Yes	No	No
NM_001384125	BLTP1	60	5.4458	9	42	21.4286	46.6667	First Coding Exon = N; Last Coding Exon = N; UTR = N; Out-of-Frame = N; Creates a PTC when Skipped = Y; Codes for the Only Functional Domain = N; Codes for the Only Repeat Domain = N; Contains a LP/P In-Frame Deletion = N; ≥ 10% of CDS and Codes for Multiple Domains/Repeats = N	Indispensable	Yes	No	No	No	No	No	No
NM_001384125	BLTP1	61	5.53862	8	42	19.0476	42.2907	First Coding Exon = N; Last Coding Exon = N; UTR = N; Out-of-Frame = Y; Creates a PTC when Skipped = N; Codes for the Only Functional Domain = N; Codes for the Only Repeat Domain = N; Contains a LP/P In-Frame Deletion = N; ≥ 10% of CDS and Codes for Multiple Domains/Repeats = N	Indispensable	Yes	No	No	No	No	No	No
NM_001384125	BLTP1	63	4.37392	8	42	19.0476	42.7481	First Coding Exon = N; Last Coding Exon = N; UTR = N; Out-of-Frame = Y; Creates a PTC when Skipped = N; Codes for the Only Functional Domain = N; Codes for the Only Repeat Domain = N; Contains a LP/P In-Frame Deletion = N; ≥ 10% of CDS and Codes for Multiple Domains/Repeats = N	Indispensable	Yes	No	No	No	No	No	No
NM_001384125	BLTP1	64	5.81569	8	42	19.0476	39.5161	First Coding Exon = N; Last Coding Exon = N; UTR = N; Out-of-Frame = Y; Creates a PTC when Skipped = N; Codes for the Only Functional Domain = N; Codes for the Only Repeat Domain = N; Contains a LP/P In-Frame Deletion = N; ≥ 10% of CDS and Codes for Multiple Domains/Repeats = N	Indispensable	Yes	No	Yes	No	Yes	No	No
NM_001384125	BLTP1	65	5.01278	8	42	19.0476	45.4545	First Coding Exon = N; Last Coding Exon = N; UTR = N; Out-of-Frame = Y; Creates a PTC when Skipped = N; Codes for the Only Functional Domain = N; Codes for the Only Repeat Domain = N; Contains a LP/P In-Frame Deletion = N; ≥ 10% of CDS and Codes for Multiple Domains/Repeats = N	Indispensable	Yes	No	No	No	No	No	No
NM_001384125	BLTP1	66	4.71209	9	42	21.4286	45.0549	First Coding Exon = N; Last Coding Exon = N; UTR = N; Out-of-Frame = Y; Creates a PTC when Skipped = N; Codes for the Only Functional Domain = N; Codes for the Only Repeat Domain = N; Contains a LP/P In-Frame Deletion = N; ≥ 10% of CDS and Codes for Multiple Domains/Repeats = N	Indispensable	Yes	No	No	No	No	No	No
NM_001384125	BLTP1	68	3.91379	8	42	19.0476	43.7008	First Coding Exon = N; Last Coding Exon = N; UTR = N; Out-of-Frame = Y; Creates a PTC when Skipped = N; Codes for the Only Functional Domain = N; Codes for the Only Repeat Domain = N; Contains a LP/P In-Frame Deletion = N; ≥ 10% of CDS and Codes for Multiple Domains/Repeats = N	Indispensable	Yes	No	No	No	No	No	No
NM_001384125	BLTP1	70	5.1083	8	42	19.0476	38.1215	First Coding Exon = N; Last Coding Exon = N; UTR = N; Out-of-Frame = Y; Creates a PTC when Skipped = N; Codes for the Only Functional Domain = N; Codes for the Only Repeat Domain = N; Contains a LP/P In-Frame Deletion = N; ≥ 10% of CDS and Codes for Multiple Domains/Repeats = N	Indispensable	Yes	No	Yes	No	Yes	No	No
NM_001384125	BLTP1	71	4.87572	4	42	9.52381	48.0198	First Coding Exon = N; Last Coding Exon = N; UTR = N; Out-of-Frame = Y; Creates a PTC when Skipped = N; Codes for the Only Functional Domain = N; Codes for the Only Repeat Domain = N; Contains a LP/P In-Frame Deletion = N; ≥ 10% of CDS and Codes for Multiple Domains/Repeats = N	Indispensable	Yes	No	No	No	No	No	No
NM_001384125	BLTP1	73	4.99988	8	42	19.0476	40.7143	First Coding Exon = N; Last Coding Exon = N; UTR = N; Out-of-Frame = Y; Creates a PTC when Skipped = N; Codes for the Only Functional Domain = N; Codes for the Only Repeat Domain = N; Contains a LP/P In-Frame Deletion = N; ≥ 10% of CDS and Codes for Multiple Domains/Repeats = N	Indispensable	Yes	No	Yes	No	Yes	No	No
NM_001384125	BLTP1	74	3.62734	8	42	19.0476	43.5644	First Coding Exon = N; Last Coding Exon = N; UTR = N; Out-of-Frame = Y; Creates a PTC when Skipped = N; Codes for the Only Functional Domain = N; Codes for the Only Repeat Domain = N; Contains a LP/P In-Frame Deletion = N; ≥ 10% of CDS and Codes for Multiple Domains/Repeats = N	Indispensable	Yes	No	No	No	No	No	No
NM_001384125	BLTP1	79	5.44767	7	42	16.6667	35.7616	First Coding Exon = N; Last Coding Exon = N; UTR = N; Out-of-Frame = Y; Creates a PTC when Skipped = N; Codes for the Only Functional Domain = N; Codes for the Only Repeat Domain = N; Contains a LP/P In-Frame Deletion = N; ≥ 10% of CDS and Codes for Multiple Domains/Repeats = N	Indispensable	Yes	No	Yes	No	Yes	No	No
NM_001384125	BLTP1	80	5.90253	7	42	16.6667	46.2025	First Coding Exon = N; Last Coding Exon = N; UTR = N; Out-of-Frame = Y; Creates a PTC when Skipped = N; Codes for the Only Functional Domain = N; Codes for the Only Repeat Domain = N; Contains a LP/P In-Frame Deletion = N; ≥ 10% of CDS and Codes for Multiple Domains/Repeats = N	Indispensable	Yes	No	No	No	No	No	No
NM_001384125	BLTP1	81	5.58642	6	42	14.2857	37.3057	First Coding Exon = N; Last Coding Exon = N; UTR = N; Out-of-Frame = Y; Creates a PTC when Skipped = N; Codes for the Only Functional Domain = N; Codes for the Only Repeat Domain = N; Contains a LP/P In-Frame Deletion = N; ≥ 10% of CDS and Codes for Multiple Domains/Repeats = N	Indispensable	Yes	No	Yes	No	Yes	No	No
NM_001384125	BLTP1	82	5.48806	7	42	16.6667	39.9083	First Coding Exon = N; Last Coding Exon = N; UTR = N; Out-of-Frame = Y; Creates a PTC when Skipped = N; Codes for the Only Functional Domain = N; Codes for the Only Repeat Domain = N; Contains a LP/P In-Frame Deletion = N; ≥ 10% of CDS and Codes for Multiple Domains/Repeats = N	Indispensable	Yes	No	Yes	No	Yes	No	No
NM_001384125	BLTP1	87	4.56775	6	42	14.2857	37.9518	First Coding Exon = N; Last Coding Exon = N; UTR = N; Out-of-Frame = Y; Creates a PTC when Skipped = N; Codes for the Only Functional Domain = N; Codes for the Only Repeat Domain = N; Contains a LP/P In-Frame Deletion = N; ≥ 10% of CDS and Codes for Multiple Domains/Repeats = N	Indispensable	Yes	No	Yes	No	Yes	No	No
NM_000712	BLVRA	3	2.22899	14	17	82.3529	61.4754	First Coding Exon = N; Last Coding Exon = N; UTR = N; Out-of-Frame = Y; Creates a PTC when Skipped = N; Codes for the Only Functional Domain = N; Codes for the Only Repeat Domain = N; Contains a LP/P In-Frame Deletion = N; ≥ 10% of CDS and Codes for Multiple Domains/Repeats = N	Indispensable	No	Yes	No	No	No	No	No
NM_000712	BLVRA	5	2.58281	13	17	76.4706	56.1224	First Coding Exon = N; Last Coding Exon = N; UTR = N; Out-of-Frame = Y; Creates a PTC when Skipped = N; Codes for the Only Functional Domain = N; Codes for the Only Repeat Domain = N; Contains a LP/P In-Frame Deletion = N; ≥ 10% of CDS and Codes for Multiple Domains/Repeats = N	Indispensable	No	No	No	No	No	No	No
NM_000712	BLVRA	7	2.42354	14	17	82.3529	51.7442	First Coding Exon = N; Last Coding Exon = N; UTR = N; Out-of-Frame = Y; Creates a PTC when Skipped = N; Codes for the Only Functional Domain = N; Codes for the Only Repeat Domain = N; Contains a LP/P In-Frame Deletion = N; ≥ 10% of CDS and Codes for Multiple Domains/Repeats = N	Indispensable	No	Yes	No	No	No	No	No
NM_006129	BMP1	8	4.79469	5	18	27.7778	58.6207	First Coding Exon = N; Last Coding Exon = N; UTR = N; Out-of-Frame = Y; Creates a PTC when Skipped = N; Codes for the Only Functional Domain = N; Codes for the Only Repeat Domain = N; Contains a LP/P In-Frame Deletion = N; ≥ 10% of CDS and Codes for Multiple Domains/Repeats = N	Indispensable	No	No	No	No	No	No	No
NM_006129	BMP1	9	4.81509	5	18	27.7778	61.165	First Coding Exon = N; Last Coding Exon = N; UTR = N; Out-of-Frame = Y; Creates a PTC when Skipped = N; Codes for the Only Functional Domain = N; Codes for the Only Repeat Domain = N; Contains a LP/P In-Frame Deletion = N; ≥ 10% of CDS and Codes for Multiple Domains/Repeats = N	Indispensable	No	No	No	No	No	No	No
NM_006129	BMP1	14	5.27416	4	18	22.2222	59.6273	First Coding Exon = N; Last Coding Exon = N; UTR = N; Out-of-Frame = Y; Creates a PTC when Skipped = N; Codes for the Only Functional Domain = N; Codes for the Only Repeat Domain = N; Contains a LP/P In-Frame Deletion = N; ≥ 10% of CDS and Codes for Multiple Domains/Repeats = N	Indispensable	Yes	No	No	No	No	No	No
NM_006129	BMP1	15	5.21212	4	18	22.2222	54.6961	First Coding Exon = N; Last Coding Exon = N; UTR = N; Out-of-Frame = Y; Creates a PTC when Skipped = N; Codes for the Only Functional Domain = N; Codes for the Only Repeat Domain = N; Contains a LP/P In-Frame Deletion = N; ≥ 10% of CDS and Codes for Multiple Domains/Repeats = N	Indispensable	Yes	No	No	No	No	No	No
NM_006129	BMP1	17	4.19957	1	18	5.55556	62.5	First Coding Exon = N; Last Coding Exon = N; UTR = N; Out-of-Frame = Y; Creates a PTC when Skipped = N; Codes for the Only Functional Domain = N; Codes for the Only Repeat Domain = N; Contains a LP/P In-Frame Deletion = N; ≥ 10% of CDS and Codes for Multiple Domains/Repeats = N	Indispensable	Yes	No	No	No	No	No	No
NM_006129	BMP1	18	3.52662	1	18	5.55556	63.5514	First Coding Exon = N; Last Coding Exon = N; UTR = N; Out-of-Frame = Y; Creates a PTC when Skipped = N; Codes for the Only Functional Domain = N; Codes for the Only Repeat Domain = N; Contains a LP/P In-Frame Deletion = N; ≥ 10% of CDS and Codes for Multiple Domains/Repeats = N	Indispensable	Yes	No	No	No	No	No	No
NM_006129	BMP1	12	4.44294	5	18	27.7778	56.6327	First Coding Exon = N; Last Coding Exon = N; UTR = N; Out-of-Frame = Y; Creates a PTC when Skipped = N; Codes for the Only Functional Domain = N; Codes for the Only Repeat Domain = N; Contains a LP/P In-Frame Deletion = N; ≥ 10% of CDS and Codes for Multiple Domains/Repeats = N	Indispensable	No	No	No	No	No	No	No
NM_006129	BMP1	11	4.63036	5	18	27.7778	56.1644	First Coding Exon = N; Last Coding Exon = N; UTR = N; Out-of-Frame = Y; Creates a PTC when Skipped = N; Codes for the Only Functional Domain = N; Codes for the Only Repeat Domain = N; Contains a LP/P In-Frame Deletion = N; ≥ 10% of CDS and Codes for Multiple Domains/Repeats = N	Indispensable	No	No	No	No	No	No	No
NM_006129	BMP1	19	4.52612	1	18	5.55556	62.1514	First Coding Exon = N; Last Coding Exon = N; UTR = N; Out-of-Frame = Y; Creates a PTC when Skipped = N; Codes for the Only Functional Domain = N; Codes for the Only Repeat Domain = N; Contains a LP/P In-Frame Deletion = N; ≥ 10% of CDS and Codes for Multiple Domains/Repeats = N	Indispensable	Yes	No	No	No	No	No	No
NM_006129	BMP1	4	4.71356	11	18	61.1111	58.4746	First Coding Exon = N; Last Coding Exon = N; UTR = N; Out-of-Frame = Y; Creates a PTC when Skipped = N; Codes for the Only Functional Domain = N; Codes for the Only Repeat Domain = N; Contains a LP/P In-Frame Deletion = N; ≥ 10% of CDS and Codes for Multiple Domains/Repeats = N	Indispensable	No	No	No	No	No	No	No
NM_006129	BMP1	5	5.47165	7	18	38.8889	64.8045	First Coding Exon = N; Last Coding Exon = N; UTR = N; Out-of-Frame = Y; Creates a PTC when Skipped = N; Codes for the Only Functional Domain = N; Codes for the Only Repeat Domain = N; Contains a LP/P In-Frame Deletion = N; ≥ 10% of CDS and Codes for Multiple Domains/Repeats = N	Indispensable	No	No	No	No	No	No	No
NM_006129	BMP1	6	5.73415	5	18	27.7778	53.7736	First Coding Exon = N; Last Coding Exon = N; UTR = N; Out-of-Frame = Y; Creates a PTC when Skipped = N; Codes for the Only Functional Domain = N; Codes for the Only Repeat Domain = N; Contains a LP/P In-Frame Deletion = N; ≥ 10% of CDS and Codes for Multiple Domains/Repeats = N	Indispensable	No	No	No	No	No	No	No
NM_006129	BMP1	7	4.40425	5	18	27.7778	56.8	First Coding Exon = N; Last Coding Exon = N; UTR = N; Out-of-Frame = Y; Creates a PTC when Skipped = N; Codes for the Only Functional Domain = N; Codes for the Only Repeat Domain = N; Contains a LP/P In-Frame Deletion = N; ≥ 10% of CDS and Codes for Multiple Domains/Repeats = N	Indispensable	No	No	No	No	No	No	No
NM_001718	BMP6	2	4.72336	2	2	100	46.114	First Coding Exon = N; Last Coding Exon = N; UTR = N; Out-of-Frame = Y; Creates a PTC when Skipped = N; Codes for the Only Functional Domain = N; Codes for the Only Repeat Domain = N; Contains a LP/P In-Frame Deletion = N; ≥ 10% of CDS and Codes for Multiple Domains/Repeats = N	Indispensable	No	No	No	No	No	No	No
NM_001718	BMP6	3	4.77671	2	2	100	52.349	First Coding Exon = N; Last Coding Exon = N; UTR = N; Out-of-Frame = Y; Creates a PTC when Skipped = N; Codes for the Only Functional Domain = N; Codes for the Only Repeat Domain = N; Contains a LP/P In-Frame Deletion = N; ≥ 10% of CDS and Codes for Multiple Domains/Repeats = N	Indispensable	No	No	No	No	No	No	No
NM_001718	BMP6	5	5.4107	1	2	50	46.7532	First Coding Exon = N; Last Coding Exon = N; UTR = N; Out-of-Frame = Y; Creates a PTC when Skipped = N; Codes for the Only Functional Domain = N; Codes for the Only Repeat Domain = N; Contains a LP/P In-Frame Deletion = N; ≥ 10% of CDS and Codes for Multiple Domains/Repeats = N	Indispensable	No	No	No	No	No	No	No
NM_001719	BMP7	2	3.94393	4	9	44.4444	53.3679	First Coding Exon = N; Last Coding Exon = N; UTR = N; Out-of-Frame = Y; Creates a PTC when Skipped = N; Codes for the Only Functional Domain = N; Codes for the Only Repeat Domain = N; Contains a LP/P In-Frame Deletion = N; ≥ 10% of CDS and Codes for Multiple Domains/Repeats = N	Indispensable	No	No	No	No	No	No	No
NM_001719	BMP7	3	4.31916	4	9	44.4444	63.0872	First Coding Exon = N; Last Coding Exon = N; UTR = N; Out-of-Frame = Y; Creates a PTC when Skipped = N; Codes for the Only Functional Domain = N; Codes for the Only Repeat Domain = N; Contains a LP/P In-Frame Deletion = N; ≥ 10% of CDS and Codes for Multiple Domains/Repeats = N	Indispensable	No	No	No	No	No	No	No
NM_001719	BMP7	5	4.88022	4	9	44.4444	59.7403	First Coding Exon = N; Last Coding Exon = N; UTR = N; Out-of-Frame = Y; Creates a PTC when Skipped = N; Codes for the Only Functional Domain = N; Codes for the Only Repeat Domain = N; Contains a LP/P In-Frame Deletion = N; ≥ 10% of CDS and Codes for Multiple Domains/Repeats = N	Indispensable	No	No	No	No	No	No	No
NM_001365308	BMPER	2	3.87776	13	28	46.4286	40.6977	First Coding Exon = N; Last Coding Exon = N; UTR = N; Out-of-Frame = Y; Creates a PTC when Skipped = N; Codes for the Only Functional Domain = N; Codes for the Only Repeat Domain = N; Contains a LP/P In-Frame Deletion = N; ≥ 10% of CDS and Codes for Multiple Domains/Repeats = N	Indispensable	No	No	Yes	No	No	No	No
NM_001365308	BMPER	3	3.68023	15	28	53.5714	55	First Coding Exon = N; Last Coding Exon = N; UTR = N; Out-of-Frame = Y; Creates a PTC when Skipped = N; Codes for the Only Functional Domain = N; Codes for the Only Repeat Domain = N; Contains a LP/P In-Frame Deletion = N; ≥ 10% of CDS and Codes for Multiple Domains/Repeats = N	Indispensable	No	No	No	No	No	No	No
NM_001365308	BMPER	4	2.65926	15	28	53.5714	51.8072	First Coding Exon = N; Last Coding Exon = N; UTR = N; Out-of-Frame = Y; Creates a PTC when Skipped = N; Codes for the Only Functional Domain = N; Codes for the Only Repeat Domain = N; Contains a LP/P In-Frame Deletion = N; ≥ 10% of CDS and Codes for Multiple Domains/Repeats = N	Indispensable	No	No	No	No	No	No	No
NM_001365308	BMPER	6	2.74268	15	28	53.5714	48.1928	First Coding Exon = N; Last Coding Exon = N; UTR = N; Out-of-Frame = Y; Creates a PTC when Skipped = N; Codes for the Only Functional Domain = N; Codes for the Only Repeat Domain = N; Contains a LP/P In-Frame Deletion = N; ≥ 10% of CDS and Codes for Multiple Domains/Repeats = N	Indispensable	No	No	No	No	No	No	No
NM_001365308	BMPER	7	4.53524	8	28	28.5714	55	First Coding Exon = N; Last Coding Exon = N; UTR = N; Out-of-Frame = Y; Creates a PTC when Skipped = N; Codes for the Only Functional Domain = N; Codes for the Only Repeat Domain = N; Contains a LP/P In-Frame Deletion = N; ≥ 10% of CDS and Codes for Multiple Domains/Repeats = N	Indispensable	No	No	No	No	No	No	No
NM_001365308	BMPER	8	4.24211	8	28	28.5714	46.3636	First Coding Exon = N; Last Coding Exon = N; UTR = N; Out-of-Frame = Y; Creates a PTC when Skipped = N; Codes for the Only Functional Domain = N; Codes for the Only Repeat Domain = N; Contains a LP/P In-Frame Deletion = N; ≥ 10% of CDS and Codes for Multiple Domains/Repeats = N	Indispensable	No	No	No	No	No	No	No
NM_001365308	BMPER	11	5.00818	7	28	25	39.1304	First Coding Exon = N; Last Coding Exon = N; UTR = N; Out-of-Frame = Y; Creates a PTC when Skipped = N; Codes for the Only Functional Domain = N; Codes for the Only Repeat Domain = N; Contains a LP/P In-Frame Deletion = N; ≥ 10% of CDS and Codes for Multiple Domains/Repeats = N	Indispensable	Yes	No	Yes	No	Yes	No	No
NM_001365308	BMPER	5	2.68642	15	28	53.5714	53.8462	First Coding Exon = N; Last Coding Exon = N; UTR = N; Out-of-Frame = Y; Creates a PTC when Skipped = N; Codes for the Only Functional Domain = N; Codes for the Only Repeat Domain = N; Contains a LP/P In-Frame Deletion = N; ≥ 10% of CDS and Codes for Multiple Domains/Repeats = N	Indispensable	No	No	No	No	No	No	No
NM_001365308	BMPER	13	4.75439	8	28	28.5714	48.6647	First Coding Exon = N; Last Coding Exon = N; UTR = N; Out-of-Frame = Y; Creates a PTC when Skipped = N; Codes for the Only Functional Domain = N; Codes for the Only Repeat Domain = N; Contains a LP/P In-Frame Deletion = N; ≥ 10% of CDS and Codes for Multiple Domains/Repeats = N	Indispensable	No	No	No	No	No	No	No
NM_001365308	BMPER	14	4.55809	7	28	25	49.6183	First Coding Exon = N; Last Coding Exon = N; UTR = N; Out-of-Frame = Y; Creates a PTC when Skipped = N; Codes for the Only Functional Domain = N; Codes for the Only Repeat Domain = N; Contains a LP/P In-Frame Deletion = N; ≥ 10% of CDS and Codes for Multiple Domains/Repeats = N	Indispensable	Yes	No	No	No	No	No	No
NM_004329	BMPR1A	8	4.11033	40	41	97.561	40.6897	First Coding Exon = N; Last Coding Exon = N; UTR = N; Out-of-Frame = Y; Creates a PTC when Skipped = N; Codes for the Only Functional Domain = N; Codes for the Only Repeat Domain = N; Contains a LP/P In-Frame Deletion = N; ≥ 10% of CDS and Codes for Multiple Domains/Repeats = N	Indispensable	No	No	Yes	No	No	No	No
NM_004329	BMPR1A	10	5.15975	38	41	92.6829	45.302	First Coding Exon = N; Last Coding Exon = N; UTR = N; Out-of-Frame = Y; Creates a PTC when Skipped = N; Codes for the Only Functional Domain = N; Codes for the Only Repeat Domain = N; Contains a LP/P In-Frame Deletion = N; ≥ 10% of CDS and Codes for Multiple Domains/Repeats = N	Indispensable	No	No	No	No	No	No	No
NM_004329	BMPR1A	11	5.11754	39	41	95.122	50.5682	First Coding Exon = N; Last Coding Exon = N; UTR = N; Out-of-Frame = Y; Creates a PTC when Skipped = N; Codes for the Only Functional Domain = N; Codes for the Only Repeat Domain = N; Contains a LP/P In-Frame Deletion = N; ≥ 10% of CDS and Codes for Multiple Domains/Repeats = N	Indispensable	No	No	No	No	No	No	No
NM_004329	BMPR1A	12	5.13185	38	41	92.6829	45.0382	First Coding Exon = N; Last Coding Exon = N; UTR = N; Out-of-Frame = Y; Creates a PTC when Skipped = N; Codes for the Only Functional Domain = N; Codes for the Only Repeat Domain = N; Contains a LP/P In-Frame Deletion = N; ≥ 10% of CDS and Codes for Multiple Domains/Repeats = N	Indispensable	No	No	No	No	No	No	No
NM_004329	BMPR1A	9	5.95773	1	41	2.43902	45.5959	First Coding Exon = N; Last Coding Exon = N; UTR = N; Out-of-Frame = Y; Creates a PTC when Skipped = N; Codes for the Only Functional Domain = Y; Codes for the Only Repeat Domain = N; Contains a LP/P In-Frame Deletion = N; ≥ 10% of CDS and Codes for Multiple Domains/Repeats = Y	Indispensable	Yes	No	No	No	No	No	No
NM_004329	BMPR1A	4	3.99028	39	41	95.122	42.3313	First Coding Exon = N; Last Coding Exon = N; UTR = N; Out-of-Frame = Y; Creates a PTC when Skipped = N; Codes for the Only Functional Domain = N; Codes for the Only Repeat Domain = N; Contains a LP/P In-Frame Deletion = N; ≥ 10% of CDS and Codes for Multiple Domains/Repeats = N	Indispensable	No	No	No	No	No	No	No
NM_004329	BMPR1A	5	5.49561	39	41	95.122	38.835	First Coding Exon = N; Last Coding Exon = N; UTR = N; Out-of-Frame = Y; Creates a PTC when Skipped = N; Codes for the Only Functional Domain = N; Codes for the Only Repeat Domain = N; Contains a LP/P In-Frame Deletion = N; ≥ 10% of CDS and Codes for Multiple Domains/Repeats = N	Indispensable	No	No	Yes	No	No	No	No
NM_004329	BMPR1A	6	3.96014	40	41	97.561	47.4227	First Coding Exon = N; Last Coding Exon = N; UTR = N; Out-of-Frame = Y; Creates a PTC when Skipped = N; Codes for the Only Functional Domain = N; Codes for the Only Repeat Domain = N; Contains a LP/P In-Frame Deletion = N; ≥ 10% of CDS and Codes for Multiple Domains/Repeats = N	Indispensable	No	No	No	No	No	No	No
NM_004329	BMPR1A	7	3.11039	40	41	97.561	42	First Coding Exon = N; Last Coding Exon = N; UTR = N; Out-of-Frame = Y; Creates a PTC when Skipped = N; Codes for the Only Functional Domain = N; Codes for the Only Repeat Domain = N; Contains a LP/P In-Frame Deletion = N; ≥ 10% of CDS and Codes for Multiple Domains/Repeats = N	Indispensable	No	No	No	No	No	No	No
NM_001203	BMPR1B	8	4.84516	13	16	81.25	46.7626	First Coding Exon = N; Last Coding Exon = N; UTR = N; Out-of-Frame = Y; Creates a PTC when Skipped = N; Codes for the Only Functional Domain = N; Codes for the Only Repeat Domain = N; Contains a LP/P In-Frame Deletion = N; ≥ 10% of CDS and Codes for Multiple Domains/Repeats = N	Indispensable	No	No	No	No	No	No	No
NM_001203	BMPR1B	10	5.01997	13	16	81.25	41.2752	First Coding Exon = N; Last Coding Exon = N; UTR = N; Out-of-Frame = Y; Creates a PTC when Skipped = N; Codes for the Only Functional Domain = N; Codes for the Only Repeat Domain = N; Contains a LP/P In-Frame Deletion = Y; ≥ 10% of CDS and Codes for Multiple Domains/Repeats = N	Indispensable	No	No	No	No	No	No	No
NM_001203	BMPR1B	11	5.01605	14	16	87.5	44.8864	First Coding Exon = N; Last Coding Exon = N; UTR = N; Out-of-Frame = Y; Creates a PTC when Skipped = N; Codes for the Only Functional Domain = N; Codes for the Only Repeat Domain = N; Contains a LP/P In-Frame Deletion = N; ≥ 10% of CDS and Codes for Multiple Domains/Repeats = N	Indispensable	No	No	No	No	No	No	No
NM_001203	BMPR1B	12	4.63024	13	16	81.25	49.6183	First Coding Exon = N; Last Coding Exon = N; UTR = N; Out-of-Frame = Y; Creates a PTC when Skipped = N; Codes for the Only Functional Domain = N; Codes for the Only Repeat Domain = N; Contains a LP/P In-Frame Deletion = N; ≥ 10% of CDS and Codes for Multiple Domains/Repeats = N	Indispensable	No	No	No	No	No	No	No
NM_001203	BMPR1B	9	5.91613	13	16	81.25	45.0777	First Coding Exon = N; Last Coding Exon = N; UTR = N; Out-of-Frame = Y; Creates a PTC when Skipped = N; Codes for the Only Functional Domain = Y; Codes for the Only Repeat Domain = N; Contains a LP/P In-Frame Deletion = N; ≥ 10% of CDS and Codes for Multiple Domains/Repeats = Y	Indispensable	No	No	No	No	No	No	No
NM_001203	BMPR1B	5	3.94988	14	16	87.5	48.5437	First Coding Exon = N; Last Coding Exon = N; UTR = N; Out-of-Frame = Y; Creates a PTC when Skipped = N; Codes for the Only Functional Domain = N; Codes for the Only Repeat Domain = N; Contains a LP/P In-Frame Deletion = N; ≥ 10% of CDS and Codes for Multiple Domains/Repeats = N	Indispensable	No	No	No	No	No	No	No
NM_001203	BMPR1B	6	3.219	14	16	87.5	41.7476	First Coding Exon = N; Last Coding Exon = N; UTR = N; Out-of-Frame = Y; Creates a PTC when Skipped = N; Codes for the Only Functional Domain = N; Codes for the Only Repeat Domain = N; Contains a LP/P In-Frame Deletion = N; ≥ 10% of CDS and Codes for Multiple Domains/Repeats = N	Indispensable	No	No	No	No	No	No	No
NM_001203	BMPR1B	7	3.33406	13	16	81.25	37.1134	First Coding Exon = N; Last Coding Exon = N; UTR = N; Out-of-Frame = Y; Creates a PTC when Skipped = N; Codes for the Only Functional Domain = N; Codes for the Only Repeat Domain = N; Contains a LP/P In-Frame Deletion = N; ≥ 10% of CDS and Codes for Multiple Domains/Repeats = N	Indispensable	No	No	Yes	No	No	No	No
NM_001204	BMPR2	5	5.08795	2	3	66.6667	45.6522	First Coding Exon = N; Last Coding Exon = N; UTR = N; Out-of-Frame = Y; Creates a PTC when Skipped = N; Codes for the Only Functional Domain = Y; Codes for the Only Repeat Domain = N; Contains a LP/P In-Frame Deletion = N; ≥ 10% of CDS and Codes for Multiple Domains/Repeats = N	Indispensable	No	No	No	No	No	No	No
NM_001204	BMPR2	6	5.39328	2	3	66.6667	42.8571	First Coding Exon = N; Last Coding Exon = N; UTR = N; Out-of-Frame = N; Creates a PTC when Skipped = N; Codes for the Only Functional Domain = Y; Codes for the Only Repeat Domain = N; Contains a LP/P In-Frame Deletion = N; ≥ 10% of CDS and Codes for Multiple Domains/Repeats = N	Indispensable	No	No	No	No	No	No	No
NM_001204	BMPR2	7	4.86032	2	3	66.6667	44.3478	First Coding Exon = N; Last Coding Exon = N; UTR = N; Out-of-Frame = Y; Creates a PTC when Skipped = N; Codes for the Only Functional Domain = Y; Codes for the Only Repeat Domain = N; Contains a LP/P In-Frame Deletion = N; ≥ 10% of CDS and Codes for Multiple Domains/Repeats = N	Indispensable	No	No	No	No	No	No	No
NM_001204	BMPR2	8	5.47214	2	3	66.6667	43.4783	First Coding Exon = N; Last Coding Exon = N; UTR = N; Out-of-Frame = Y; Creates a PTC when Skipped = N; Codes for the Only Functional Domain = Y; Codes for the Only Repeat Domain = N; Contains a LP/P In-Frame Deletion = N; ≥ 10% of CDS and Codes for Multiple Domains/Repeats = N	Indispensable	No	No	No	No	No	No	No
NM_001204	BMPR2	9	5.95471	2	3	66.6667	42.5676	First Coding Exon = N; Last Coding Exon = N; UTR = N; Out-of-Frame = Y; Creates a PTC when Skipped = N; Codes for the Only Functional Domain = Y; Codes for the Only Repeat Domain = N; Contains a LP/P In-Frame Deletion = N; ≥ 10% of CDS and Codes for Multiple Domains/Repeats = N	Indispensable	No	No	No	No	No	No	No
NM_001204	BMPR2	10	6.25408	2	3	66.6667	48.1752	First Coding Exon = N; Last Coding Exon = N; UTR = N; Out-of-Frame = Y; Creates a PTC when Skipped = N; Codes for the Only Functional Domain = Y; Codes for the Only Repeat Domain = N; Contains a LP/P In-Frame Deletion = N; ≥ 10% of CDS and Codes for Multiple Domains/Repeats = N	Indispensable	No	No	No	No	No	No	No
NM_001204	BMPR2	11	6.07397	2	3	66.6667	47.9769	First Coding Exon = N; Last Coding Exon = N; UTR = N; Out-of-Frame = Y; Creates a PTC when Skipped = N; Codes for the Only Functional Domain = Y; Codes for the Only Repeat Domain = N; Contains a LP/P In-Frame Deletion = Y; ≥ 10% of CDS and Codes for Multiple Domains/Repeats = N	Indispensable	No	No	No	No	No	No	No
NM_001204	BMPR2	2	4.01719	2	3	66.6667	42.1053	First Coding Exon = N; Last Coding Exon = N; UTR = N; Out-of-Frame = N; Creates a PTC when Skipped = N; Codes for the Only Functional Domain = N; Codes for the Only Repeat Domain = N; Contains a LP/P In-Frame Deletion = Y; ≥ 10% of CDS and Codes for Multiple Domains/Repeats = N	Indispensable	No	No	No	No	No	No	No
NM_001204	BMPR2	12	4.12417	1	3	33.3333	45.8594	First Coding Exon = N; Last Coding Exon = N; UTR = N; Out-of-Frame = Y; Creates a PTC when Skipped = N; Codes for the Only Functional Domain = N; Codes for the Only Repeat Domain = N; Contains a LP/P In-Frame Deletion = N; ≥ 10% of CDS and Codes for Multiple Domains/Repeats = N	Indispensable	No	No	No	No	No	No	No
NM_017637	BNC2	4	6.38316	17	22	77.2727	48.5437	First Coding Exon = N; Last Coding Exon = N; UTR = N; Out-of-Frame = Y; Creates a PTC when Skipped = N; Codes for the Only Functional Domain = N; Codes for the Only Repeat Domain = N; Contains a LP/P In-Frame Deletion = N; ≥ 10% of CDS and Codes for Multiple Domains/Repeats = N	Indispensable	No	No	No	No	No	No	No
NM_017637	BNC2	5	5.85534	13	22	59.0909	55.9322	First Coding Exon = N; Last Coding Exon = N; UTR = N; Out-of-Frame = Y; Creates a PTC when Skipped = N; Codes for the Only Functional Domain = N; Codes for the Only Repeat Domain = N; Contains a LP/P In-Frame Deletion = N; ≥ 10% of CDS and Codes for Multiple Domains/Repeats = N	Indispensable	No	No	No	No	No	No	No
NM_017637	BNC2	6	4.37944	12	22	54.5455	49.2386	First Coding Exon = N; Last Coding Exon = N; UTR = N; Out-of-Frame = Y; Creates a PTC when Skipped = N; Codes for the Only Functional Domain = N; Codes for the Only Repeat Domain = N; Contains a LP/P In-Frame Deletion = N; ≥ 10% of CDS and Codes for Multiple Domains/Repeats = N	Indispensable	No	No	No	No	No	No	No
NM_001205	BNIP1	3	4.27456	NA	NA	NA	44.5652	First Coding Exon = N; Last Coding Exon = N; UTR = N; Out-of-Frame = Y; Creates a PTC when Skipped = N; Codes for the Only Functional Domain = N; Codes for the Only Repeat Domain = N; Contains a LP/P In-Frame Deletion = N; ≥ 10% of CDS and Codes for Multiple Domains/Repeats = N	Indispensable	No	No	No	No	No	No	No
NM_001205	BNIP1	5	4.8935	NA	NA	NA	57.9832	First Coding Exon = N; Last Coding Exon = N; UTR = N; Out-of-Frame = Y; Creates a PTC when Skipped = N; Codes for the Only Functional Domain = N; Codes for the Only Repeat Domain = N; Contains a LP/P In-Frame Deletion = N; ≥ 10% of CDS and Codes for Multiple Domains/Repeats = N	Indispensable	No	No	No	No	No	No	No
NM_212552	BOLA3	2	2.3826	4	8	50	46.087	First Coding Exon = N; Last Coding Exon = N; UTR = N; Out-of-Frame = Y; Creates a PTC when Skipped = N; Codes for the Only Functional Domain = N; Codes for the Only Repeat Domain = N; Contains a LP/P In-Frame Deletion = N; ≥ 10% of CDS and Codes for Multiple Domains/Repeats = N	Indispensable	No	Yes	No	No	No	No	No
NM_212552	BOLA3	3	3.97623	1	8	12.5	40.4494	First Coding Exon = N; Last Coding Exon = N; UTR = N; Out-of-Frame = Y; Creates a PTC when Skipped = N; Codes for the Only Functional Domain = N; Codes for the Only Repeat Domain = N; Contains a LP/P In-Frame Deletion = Y; ≥ 10% of CDS and Codes for Multiple Domains/Repeats = N	Indispensable	Yes	No	Yes	No	Yes	No	No
NM_001145784	BORCS8	2	4.71776	NA	NA	NA	64.6018	First Coding Exon = N; Last Coding Exon = N; UTR = N; Out-of-Frame = Y; Creates a PTC when Skipped = N; Codes for the Only Functional Domain = N; Codes for the Only Repeat Domain = N; Contains a LP/P In-Frame Deletion = N; ≥ 10% of CDS and Codes for Multiple Domains/Repeats = N	Indispensable	No	No	No	No	No	No	No
NM_001145784	BORCS8	3	5.00488	NA	NA	NA	61.5385	First Coding Exon = N; Last Coding Exon = N; UTR = N; Out-of-Frame = Y; Creates a PTC when Skipped = N; Codes for the Only Functional Domain = N; Codes for the Only Repeat Domain = N; Contains a LP/P In-Frame Deletion = N; ≥ 10% of CDS and Codes for Multiple Domains/Repeats = N	Indispensable	No	No	No	No	No	No	No
NM_017813	BPNT2	2	3.5863	4	6	66.6667	42.3313	First Coding Exon = N; Last Coding Exon = N; UTR = N; Out-of-Frame = Y; Creates a PTC when Skipped = N; Codes for the Only Functional Domain = N; Codes for the Only Repeat Domain = N; Contains a LP/P In-Frame Deletion = N; ≥ 10% of CDS and Codes for Multiple Domains/Repeats = N	Indispensable	No	No	No	No	No	No	No
NM_182641	BPTF	2	5.13129	7	18	38.8889	44.3499	First Coding Exon = N; Last Coding Exon = N; UTR = N; Out-of-Frame = Y; Creates a PTC when Skipped = N; Codes for the Only Functional Domain = N; Codes for the Only Repeat Domain = N; Contains a LP/P In-Frame Deletion = N; ≥ 10% of CDS and Codes for Multiple Domains/Repeats = N	Indispensable	No	No	No	No	No	No	No
NM_182641	BPTF	3	4.91029	7	18	38.8889	39.2857	First Coding Exon = N; Last Coding Exon = N; UTR = N; Out-of-Frame = Y; Creates a PTC when Skipped = N; Codes for the Only Functional Domain = N; Codes for the Only Repeat Domain = N; Contains a LP/P In-Frame Deletion = N; ≥ 10% of CDS and Codes for Multiple Domains/Repeats = N	Indispensable	No	No	Yes	No	No	No	No
NM_182641	BPTF	5	4.23838	7	18	38.8889	47.644	First Coding Exon = N; Last Coding Exon = N; UTR = N; Out-of-Frame = Y; Creates a PTC when Skipped = N; Codes for the Only Functional Domain = N; Codes for the Only Repeat Domain = N; Contains a LP/P In-Frame Deletion = N; ≥ 10% of CDS and Codes for Multiple Domains/Repeats = N	Indispensable	No	No	No	No	No	No	No
NM_182641	BPTF	6	4.78302	7	18	38.8889	41.0112	First Coding Exon = N; Last Coding Exon = N; UTR = N; Out-of-Frame = Y; Creates a PTC when Skipped = N; Codes for the Only Functional Domain = N; Codes for the Only Repeat Domain = N; Contains a LP/P In-Frame Deletion = N; ≥ 10% of CDS and Codes for Multiple Domains/Repeats = N	Indispensable	No	No	Yes	No	No	No	No
NM_182641	BPTF	8	5.83522	7	18	38.8889	37.6923	First Coding Exon = N; Last Coding Exon = N; UTR = N; Out-of-Frame = Y; Creates a PTC when Skipped = N; Codes for the Only Functional Domain = N; Codes for the Only Repeat Domain = N; Contains a LP/P In-Frame Deletion = N; ≥ 10% of CDS and Codes for Multiple Domains/Repeats = N	Indispensable	No	No	Yes	No	No	No	No
NM_182641	BPTF	9	5.20954	7	18	38.8889	37.4101	First Coding Exon = N; Last Coding Exon = N; UTR = N; Out-of-Frame = Y; Creates a PTC when Skipped = N; Codes for the Only Functional Domain = N; Codes for the Only Repeat Domain = N; Contains a LP/P In-Frame Deletion = N; ≥ 10% of CDS and Codes for Multiple Domains/Repeats = N	Indispensable	No	No	Yes	No	No	No	No
NM_182641	BPTF	11	2.18864	7	18	38.8889	39.2904	First Coding Exon = N; Last Coding Exon = N; UTR = N; Out-of-Frame = Y; Creates a PTC when Skipped = N; Codes for the Only Functional Domain = N; Codes for the Only Repeat Domain = N; Contains a LP/P In-Frame Deletion = N; ≥ 10% of CDS and Codes for Multiple Domains/Repeats = N	Indispensable	No	Yes	Yes	No	No	Yes	No
NM_182641	BPTF	12	5.02277	7	18	38.8889	52	First Coding Exon = N; Last Coding Exon = N; UTR = N; Out-of-Frame = Y; Creates a PTC when Skipped = N; Codes for the Only Functional Domain = N; Codes for the Only Repeat Domain = N; Contains a LP/P In-Frame Deletion = N; ≥ 10% of CDS and Codes for Multiple Domains/Repeats = N	Indispensable	No	No	No	No	No	No	No
NM_182641	BPTF	14	5.27413	7	18	38.8889	50.3311	First Coding Exon = N; Last Coding Exon = N; UTR = N; Out-of-Frame = Y; Creates a PTC when Skipped = N; Codes for the Only Functional Domain = N; Codes for the Only Repeat Domain = N; Contains a LP/P In-Frame Deletion = N; ≥ 10% of CDS and Codes for Multiple Domains/Repeats = N	Indispensable	No	No	No	No	No	No	No
NM_182641	BPTF	15	5.25838	7	18	38.8889	46.5116	First Coding Exon = N; Last Coding Exon = N; UTR = N; Out-of-Frame = Y; Creates a PTC when Skipped = N; Codes for the Only Functional Domain = N; Codes for the Only Repeat Domain = N; Contains a LP/P In-Frame Deletion = N; ≥ 10% of CDS and Codes for Multiple Domains/Repeats = N	Indispensable	No	No	No	No	No	No	No
NM_182641	BPTF	16	3.62674	7	18	38.8889	45.3441	First Coding Exon = N; Last Coding Exon = N; UTR = N; Out-of-Frame = Y; Creates a PTC when Skipped = N; Codes for the Only Functional Domain = N; Codes for the Only Repeat Domain = N; Contains a LP/P In-Frame Deletion = N; ≥ 10% of CDS and Codes for Multiple Domains/Repeats = N	Indispensable	No	No	No	No	No	No	No
NM_182641	BPTF	17	3.60405	7	18	38.8889	47.3684	First Coding Exon = N; Last Coding Exon = N; UTR = N; Out-of-Frame = Y; Creates a PTC when Skipped = N; Codes for the Only Functional Domain = N; Codes for the Only Repeat Domain = N; Contains a LP/P In-Frame Deletion = N; ≥ 10% of CDS and Codes for Multiple Domains/Repeats = N	Indispensable	No	No	No	No	No	No	No
NM_182641	BPTF	18	4.27618	7	18	38.8889	48.6239	First Coding Exon = N; Last Coding Exon = N; UTR = N; Out-of-Frame = Y; Creates a PTC when Skipped = N; Codes for the Only Functional Domain = N; Codes for the Only Repeat Domain = N; Contains a LP/P In-Frame Deletion = N; ≥ 10% of CDS and Codes for Multiple Domains/Repeats = N	Indispensable	No	No	No	No	No	No	No
NM_182641	BPTF	19	2.76709	7	18	38.8889	52.7523	First Coding Exon = N; Last Coding Exon = N; UTR = N; Out-of-Frame = Y; Creates a PTC when Skipped = N; Codes for the Only Functional Domain = N; Codes for the Only Repeat Domain = N; Contains a LP/P In-Frame Deletion = N; ≥ 10% of CDS and Codes for Multiple Domains/Repeats = N	Indispensable	No	No	No	No	No	No	No
NM_182641	BPTF	20	4.20188	8	18	44.4444	52.0179	First Coding Exon = N; Last Coding Exon = N; UTR = N; Out-of-Frame = Y; Creates a PTC when Skipped = N; Codes for the Only Functional Domain = N; Codes for the Only Repeat Domain = N; Contains a LP/P In-Frame Deletion = N; ≥ 10% of CDS and Codes for Multiple Domains/Repeats = N	Indispensable	No	No	No	No	No	No	No
NM_182641	BPTF	21	2.60635	4	18	22.2222	49.8364	First Coding Exon = N; Last Coding Exon = N; UTR = N; Out-of-Frame = Y; Creates a PTC when Skipped = N; Codes for the Only Functional Domain = N; Codes for the Only Repeat Domain = N; Contains a LP/P In-Frame Deletion = N; ≥ 10% of CDS and Codes for Multiple Domains/Repeats = N	Indispensable	Yes	No	No	No	No	No	No
NM_182641	BPTF	22	5.63565	7	18	38.8889	36.1446	First Coding Exon = N; Last Coding Exon = N; UTR = N; Out-of-Frame = Y; Creates a PTC when Skipped = N; Codes for the Only Functional Domain = N; Codes for the Only Repeat Domain = N; Contains a LP/P In-Frame Deletion = N; ≥ 10% of CDS and Codes for Multiple Domains/Repeats = N	Indispensable	No	No	Yes	No	No	No	No
NM_182641	BPTF	23	5.14384	8	18	44.4444	44.2478	First Coding Exon = N; Last Coding Exon = N; UTR = N; Out-of-Frame = Y; Creates a PTC when Skipped = N; Codes for the Only Functional Domain = N; Codes for the Only Repeat Domain = N; Contains a LP/P In-Frame Deletion = N; ≥ 10% of CDS and Codes for Multiple Domains/Repeats = N	Indispensable	No	No	No	No	No	No	No
NM_182641	BPTF	24	3.09189	7	18	38.8889	50.4478	First Coding Exon = N; Last Coding Exon = N; UTR = N; Out-of-Frame = Y; Creates a PTC when Skipped = N; Codes for the Only Functional Domain = N; Codes for the Only Repeat Domain = N; Contains a LP/P In-Frame Deletion = N; ≥ 10% of CDS and Codes for Multiple Domains/Repeats = N	Indispensable	No	No	No	No	No	No	No
NM_182641	BPTF	25	5.76074	7	18	38.8889	49.7409	First Coding Exon = N; Last Coding Exon = N; UTR = N; Out-of-Frame = Y; Creates a PTC when Skipped = N; Codes for the Only Functional Domain = N; Codes for the Only Repeat Domain = N; Contains a LP/P In-Frame Deletion = N; ≥ 10% of CDS and Codes for Multiple Domains/Repeats = N	Indispensable	No	No	No	No	No	No	No
NM_182641	BPTF	26	5.84556	8	18	44.4444	44.7059	First Coding Exon = N; Last Coding Exon = N; UTR = N; Out-of-Frame = Y; Creates a PTC when Skipped = N; Codes for the Only Functional Domain = N; Codes for the Only Repeat Domain = N; Contains a LP/P In-Frame Deletion = N; ≥ 10% of CDS and Codes for Multiple Domains/Repeats = N	Indispensable	No	No	No	No	No	No	No
NM_182641	BPTF	27	5.64044	7	18	38.8889	39.0374	First Coding Exon = N; Last Coding Exon = N; UTR = N; Out-of-Frame = Y; Creates a PTC when Skipped = N; Codes for the Only Functional Domain = N; Codes for the Only Repeat Domain = N; Contains a LP/P In-Frame Deletion = N; ≥ 10% of CDS and Codes for Multiple Domains/Repeats = N	Indispensable	No	No	Yes	No	No	No	No
NM_004333	BRAF	4	4.78581	9	27	33.3333	47.1154	First Coding Exon = N; Last Coding Exon = N; UTR = N; Out-of-Frame = Y; Creates a PTC when Skipped = N; Codes for the Only Functional Domain = N; Codes for the Only Repeat Domain = N; Contains a LP/P In-Frame Deletion = N; ≥ 10% of CDS and Codes for Multiple Domains/Repeats = N	Indispensable	No	No	No	No	No	No	No
NM_004333	BRAF	5	5.27551	10	27	37.037	40.7767	First Coding Exon = N; Last Coding Exon = N; UTR = N; Out-of-Frame = Y; Creates a PTC when Skipped = N; Codes for the Only Functional Domain = N; Codes for the Only Repeat Domain = N; Contains a LP/P In-Frame Deletion = N; ≥ 10% of CDS and Codes for Multiple Domains/Repeats = N	Indispensable	No	No	Yes	No	No	No	No
NM_004333	BRAF	11	5.56874	11	27	40.7407	45.7627	First Coding Exon = N; Last Coding Exon = N; UTR = N; Out-of-Frame = Y; Creates a PTC when Skipped = N; Codes for the Only Functional Domain = N; Codes for the Only Repeat Domain = N; Contains a LP/P In-Frame Deletion = Y; ≥ 10% of CDS and Codes for Multiple Domains/Repeats = N	Indispensable	No	No	No	No	No	No	No
NM_004333	BRAF	12	6.27927	12	27	44.4444	43.5294	First Coding Exon = N; Last Coding Exon = N; UTR = N; Out-of-Frame = Y; Creates a PTC when Skipped = N; Codes for the Only Functional Domain = N; Codes for the Only Repeat Domain = N; Contains a LP/P In-Frame Deletion = Y; ≥ 10% of CDS and Codes for Multiple Domains/Repeats = N	Indispensable	No	No	No	No	No	No	No
NM_004333	BRAF	14	6.34559	10	27	37.037	40.4255	First Coding Exon = N; Last Coding Exon = N; UTR = N; Out-of-Frame = Y; Creates a PTC when Skipped = N; Codes for the Only Functional Domain = N; Codes for the Only Repeat Domain = N; Contains a LP/P In-Frame Deletion = N; ≥ 10% of CDS and Codes for Multiple Domains/Repeats = N	Indispensable	No	No	Yes	No	No	No	No
NM_004333	BRAF	15	5.99015	10	27	37.037	39.4958	First Coding Exon = N; Last Coding Exon = N; UTR = N; Out-of-Frame = Y; Creates a PTC when Skipped = N; Codes for the Only Functional Domain = N; Codes for the Only Repeat Domain = N; Contains a LP/P In-Frame Deletion = N; ≥ 10% of CDS and Codes for Multiple Domains/Repeats = N	Indispensable	No	No	Yes	No	No	No	No
NM_004333	BRAF	6	5.97951	10	27	37.037	38.9262	First Coding Exon = N; Last Coding Exon = N; UTR = N; Out-of-Frame = Y; Creates a PTC when Skipped = N; Codes for the Only Functional Domain = N; Codes for the Only Repeat Domain = N; Contains a LP/P In-Frame Deletion = N; ≥ 10% of CDS and Codes for Multiple Domains/Repeats = N	Indispensable	No	No	Yes	No	No	No	No
NM_004333	BRAF	8	5.28299	11	27	40.7407	45	First Coding Exon = N; Last Coding Exon = N; UTR = N; Out-of-Frame = Y; Creates a PTC when Skipped = N; Codes for the Only Functional Domain = N; Codes for the Only Repeat Domain = N; Contains a LP/P In-Frame Deletion = N; ≥ 10% of CDS and Codes for Multiple Domains/Repeats = N	Indispensable	No	No	No	No	No	No	No
NM_004333	BRAF	9	4.58775	11	27	40.7407	45.9459	First Coding Exon = N; Last Coding Exon = N; UTR = N; Out-of-Frame = Y; Creates a PTC when Skipped = N; Codes for the Only Functional Domain = N; Codes for the Only Repeat Domain = N; Contains a LP/P In-Frame Deletion = N; ≥ 10% of CDS and Codes for Multiple Domains/Repeats = N	Indispensable	No	No	No	No	No	No	No
NM_004333	BRAF	10	5.15244	10	27	37.037	48.9051	First Coding Exon = N; Last Coding Exon = N; UTR = N; Out-of-Frame = Y; Creates a PTC when Skipped = N; Codes for the Only Functional Domain = N; Codes for the Only Repeat Domain = N; Contains a LP/P In-Frame Deletion = N; ≥ 10% of CDS and Codes for Multiple Domains/Repeats = N	Indispensable	No	No	No	No	No	No	No
NM_152743	BRAT1	3	1.66931	43	49	87.7551	59.3548	First Coding Exon = N; Last Coding Exon = N; UTR = N; Out-of-Frame = Y; Creates a PTC when Skipped = N; Codes for the Only Functional Domain = N; Codes for the Only Repeat Domain = N; Contains a LP/P In-Frame Deletion = N; ≥ 10% of CDS and Codes for Multiple Domains/Repeats = N	Indispensable	No	Yes	No	No	No	No	No
NM_152743	BRAT1	4	1.66514	28	49	57.1429	71.6216	First Coding Exon = N; Last Coding Exon = N; UTR = N; Out-of-Frame = Y; Creates a PTC when Skipped = N; Codes for the Only Functional Domain = N; Codes for the Only Repeat Domain = N; Contains a LP/P In-Frame Deletion = N; ≥ 10% of CDS and Codes for Multiple Domains/Repeats = N	Indispensable	No	Yes	No	No	No	No	No
NM_152743	BRAT1	5	1.51671	30	49	61.2245	66.756	First Coding Exon = N; Last Coding Exon = N; UTR = N; Out-of-Frame = Y; Creates a PTC when Skipped = N; Codes for the Only Functional Domain = N; Codes for the Only Repeat Domain = N; Contains a LP/P In-Frame Deletion = N; ≥ 10% of CDS and Codes for Multiple Domains/Repeats = N	Indispensable	No	Yes	No	No	No	No	No
NM_152743	BRAT1	7	0.503264	44	49	89.7959	68.4783	First Coding Exon = N; Last Coding Exon = N; UTR = N; Out-of-Frame = Y; Creates a PTC when Skipped = N; Codes for the Only Functional Domain = N; Codes for the Only Repeat Domain = N; Contains a LP/P In-Frame Deletion = N; ≥ 10% of CDS and Codes for Multiple Domains/Repeats = N	Indispensable	No	Yes	No	No	No	No	No
NM_152743	BRAT1	8	1.24042	44	49	89.7959	69.7479	First Coding Exon = N; Last Coding Exon = N; UTR = N; Out-of-Frame = Y; Creates a PTC when Skipped = N; Codes for the Only Functional Domain = N; Codes for the Only Repeat Domain = N; Contains a LP/P In-Frame Deletion = N; ≥ 10% of CDS and Codes for Multiple Domains/Repeats = N	Indispensable	No	Yes	No	No	No	No	No
NM_152743	BRAT1	9	0.788505	42	49	85.7143	71.123	First Coding Exon = N; Last Coding Exon = N; UTR = N; Out-of-Frame = Y; Creates a PTC when Skipped = N; Codes for the Only Functional Domain = N; Codes for the Only Repeat Domain = N; Contains a LP/P In-Frame Deletion = N; ≥ 10% of CDS and Codes for Multiple Domains/Repeats = N	Indispensable	No	Yes	No	No	No	No	No
NM_152743	BRAT1	10	0.854973	39	49	79.5918	72.973	First Coding Exon = N; Last Coding Exon = N; UTR = N; Out-of-Frame = Y; Creates a PTC when Skipped = N; Codes for the Only Functional Domain = N; Codes for the Only Repeat Domain = N; Contains a LP/P In-Frame Deletion = N; ≥ 10% of CDS and Codes for Multiple Domains/Repeats = N	Indispensable	No	Yes	No	No	No	No	No
NM_152743	BRAT1	11	1.03231	38	49	77.551	64.0777	First Coding Exon = N; Last Coding Exon = N; UTR = N; Out-of-Frame = Y; Creates a PTC when Skipped = N; Codes for the Only Functional Domain = N; Codes for the Only Repeat Domain = N; Contains a LP/P In-Frame Deletion = N; ≥ 10% of CDS and Codes for Multiple Domains/Repeats = N	Indispensable	No	Yes	No	No	No	No	No
NM_152743	BRAT1	13	1.40319	42	49	85.7143	65.896	First Coding Exon = N; Last Coding Exon = N; UTR = N; Out-of-Frame = Y; Creates a PTC when Skipped = N; Codes for the Only Functional Domain = N; Codes for the Only Repeat Domain = N; Contains a LP/P In-Frame Deletion = N; ≥ 10% of CDS and Codes for Multiple Domains/Repeats = N	Indispensable	No	Yes	No	No	No	No	No
NM_007294	BRCA1	15	0.624842	NA	NA	NA	47.91	First Coding Exon = N; Last Coding Exon = N; UTR = N; Out-of-Frame = Y; Creates a PTC when Skipped = N; Codes for the Only Functional Domain = N; Codes for the Only Repeat Domain = N; Contains a LP/P In-Frame Deletion = N; ≥ 10% of CDS and Codes for Multiple Domains/Repeats = N	Indispensable	No	Yes	No	No	No	No	No
NM_007294	BRCA1	16	2.36666	NA	NA	NA	35.2273	First Coding Exon = N; Last Coding Exon = N; UTR = N; Out-of-Frame = Y; Creates a PTC when Skipped = N; Codes for the Only Functional Domain = N; Codes for the Only Repeat Domain = N; Contains a LP/P In-Frame Deletion = N; ≥ 10% of CDS and Codes for Multiple Domains/Repeats = N	Indispensable	No	Yes	Yes	No	No	Yes	No
NM_007294	BRCA1	17	3.00103	NA	NA	NA	39.7436	First Coding Exon = N; Last Coding Exon = N; UTR = N; Out-of-Frame = N; Creates a PTC when Skipped = N; Codes for the Only Functional Domain = N; Codes for the Only Repeat Domain = N; Contains a LP/P In-Frame Deletion = Y; ≥ 10% of CDS and Codes for Multiple Domains/Repeats = N	Indispensable	No	No	Yes	No	No	No	No
NM_007294	BRCA1	18	1.96385	NA	NA	NA	39.0244	First Coding Exon = N; Last Coding Exon = N; UTR = N; Out-of-Frame = Y; Creates a PTC when Skipped = N; Codes for the Only Functional Domain = N; Codes for the Only Repeat Domain = N; Contains a LP/P In-Frame Deletion = N; ≥ 10% of CDS and Codes for Multiple Domains/Repeats = N	Indispensable	No	Yes	Yes	No	No	Yes	No
NM_007294	BRCA1	20	2.47943	NA	NA	NA	52.7273	First Coding Exon = N; Last Coding Exon = N; UTR = N; Out-of-Frame = Y; Creates a PTC when Skipped = N; Codes for the Only Functional Domain = N; Codes for the Only Repeat Domain = N; Contains a LP/P In-Frame Deletion = N; ≥ 10% of CDS and Codes for Multiple Domains/Repeats = N	Indispensable	No	No	No	No	No	No	No
NM_007294	BRCA1	21	1.73412	NA	NA	NA	48.6486	First Coding Exon = N; Last Coding Exon = N; UTR = N; Out-of-Frame = Y; Creates a PTC when Skipped = N; Codes for the Only Functional Domain = N; Codes for the Only Repeat Domain = N; Contains a LP/P In-Frame Deletion = N; ≥ 10% of CDS and Codes for Multiple Domains/Repeats = N	Indispensable	No	Yes	No	No	No	No	No
NM_007294	BRCA1	22	1.43402	NA	NA	NA	55.7377	First Coding Exon = N; Last Coding Exon = N; UTR = N; Out-of-Frame = Y; Creates a PTC when Skipped = N; Codes for the Only Functional Domain = N; Codes for the Only Repeat Domain = N; Contains a LP/P In-Frame Deletion = N; ≥ 10% of CDS and Codes for Multiple Domains/Repeats = N	Indispensable	No	Yes	No	No	No	No	No
NM_007294	BRCA1	19	2.45973	NA	NA	NA	46.4286	First Coding Exon = N; Last Coding Exon = N; UTR = N; Out-of-Frame = N; Creates a PTC when Skipped = N; Codes for the Only Functional Domain = Y; Codes for the Only Repeat Domain = N; Contains a LP/P In-Frame Deletion = N; ≥ 10% of CDS and Codes for Multiple Domains/Repeats = N	Indispensable	No	No	No	No	No	No	No
NM_007294	BRCA1	3	2.61338	30	47	63.8298	42.5926	First Coding Exon = N; Last Coding Exon = N; UTR = N; Out-of-Frame = N; Creates a PTC when Skipped = Y; Codes for the Only Functional Domain = N; Codes for the Only Repeat Domain = N; Contains a LP/P In-Frame Deletion = N; ≥ 10% of CDS and Codes for Multiple Domains/Repeats = N	Indispensable	No	No	No	No	No	No	No
NM_007294	BRCA1	5	2.54943	29	47	61.7021	38.2022	First Coding Exon = N; Last Coding Exon = N; UTR = N; Out-of-Frame = Y; Creates a PTC when Skipped = N; Codes for the Only Functional Domain = N; Codes for the Only Repeat Domain = N; Contains a LP/P In-Frame Deletion = N; ≥ 10% of CDS and Codes for Multiple Domains/Repeats = N	Indispensable	No	No	Yes	No	No	No	No
NM_007294	BRCA1	6	1.46153	NA	NA	NA	37.1429	First Coding Exon = N; Last Coding Exon = N; UTR = N; Out-of-Frame = Y; Creates a PTC when Skipped = N; Codes for the Only Functional Domain = N; Codes for the Only Repeat Domain = N; Contains a LP/P In-Frame Deletion = N; ≥ 10% of CDS and Codes for Multiple Domains/Repeats = N	Indispensable	No	Yes	Yes	No	No	Yes	No
NM_007294	BRCA1	7	1.15573	NA	NA	NA	46.2264	First Coding Exon = N; Last Coding Exon = N; UTR = N; Out-of-Frame = Y; Creates a PTC when Skipped = N; Codes for the Only Functional Domain = N; Codes for the Only Repeat Domain = N; Contains a LP/P In-Frame Deletion = N; ≥ 10% of CDS and Codes for Multiple Domains/Repeats = N	Indispensable	No	Yes	No	No	No	No	No
NM_007294	BRCA1	8	1.75578	NA	NA	NA	36.9565	First Coding Exon = N; Last Coding Exon = N; UTR = N; Out-of-Frame = Y; Creates a PTC when Skipped = N; Codes for the Only Functional Domain = N; Codes for the Only Repeat Domain = N; Contains a LP/P In-Frame Deletion = N; ≥ 10% of CDS and Codes for Multiple Domains/Repeats = N	Indispensable	No	Yes	Yes	No	No	Yes	No
NM_007294	BRCA1	9	0.62775	NA	NA	NA	41.5584	First Coding Exon = N; Last Coding Exon = N; UTR = N; Out-of-Frame = Y; Creates a PTC when Skipped = N; Codes for the Only Functional Domain = N; Codes for the Only Repeat Domain = N; Contains a LP/P In-Frame Deletion = N; ≥ 10% of CDS and Codes for Multiple Domains/Repeats = N	Indispensable	No	Yes	No	No	No	No	No
NM_007294	BRCA1	10	0.730809	NA	NA	NA	39.0251	First Coding Exon = N; Last Coding Exon = N; UTR = N; Out-of-Frame = N; Creates a PTC when Skipped = N; Codes for the Only Functional Domain = N; Codes for the Only Repeat Domain = N; Contains a LP/P In-Frame Deletion = Y; ≥ 10% of CDS and Codes for Multiple Domains/Repeats = N	Indispensable	No	Yes	Yes	No	No	Yes	No
NM_007294	BRCA1	11	1.85157	NA	NA	NA	49.4382	First Coding Exon = N; Last Coding Exon = N; UTR = N; Out-of-Frame = Y; Creates a PTC when Skipped = N; Codes for the Only Functional Domain = N; Codes for the Only Repeat Domain = N; Contains a LP/P In-Frame Deletion = N; ≥ 10% of CDS and Codes for Multiple Domains/Repeats = N	Indispensable	No	Yes	No	No	No	No	No
NM_007294	BRCA1	12	1.33733	NA	NA	NA	47.093	First Coding Exon = N; Last Coding Exon = N; UTR = N; Out-of-Frame = Y; Creates a PTC when Skipped = N; Codes for the Only Functional Domain = N; Codes for the Only Repeat Domain = N; Contains a LP/P In-Frame Deletion = N; ≥ 10% of CDS and Codes for Multiple Domains/Repeats = N	Indispensable	No	Yes	No	No	No	No	No
NM_007294	BRCA1	13	0.585373	NA	NA	NA	40.1575	First Coding Exon = N; Last Coding Exon = N; UTR = N; Out-of-Frame = Y; Creates a PTC when Skipped = N; Codes for the Only Functional Domain = N; Codes for the Only Repeat Domain = N; Contains a LP/P In-Frame Deletion = N; ≥ 10% of CDS and Codes for Multiple Domains/Repeats = N	Indispensable	No	Yes	Yes	No	No	Yes	No
NM_007294	BRCA1	14	0.3061	NA	NA	NA	46.5969	First Coding Exon = N; Last Coding Exon = N; UTR = N; Out-of-Frame = Y; Creates a PTC when Skipped = N; Codes for the Only Functional Domain = N; Codes for the Only Repeat Domain = N; Contains a LP/P In-Frame Deletion = N; ≥ 10% of CDS and Codes for Multiple Domains/Repeats = N	Indispensable	No	Yes	No	No	No	No	No
NM_000059	BRCA2	3	1.92186	14	19	73.6842	35.3414	First Coding Exon = N; Last Coding Exon = N; UTR = N; Out-of-Frame = N; Creates a PTC when Skipped = N; Codes for the Only Functional Domain = N; Codes for the Only Repeat Domain = N; Contains a LP/P In-Frame Deletion = Y; ≥ 10% of CDS and Codes for Multiple Domains/Repeats = N	Indispensable	No	Yes	Yes	No	No	Yes	No
NM_000059	BRCA2	4	0.87338	12	19	63.1579	36.6972	First Coding Exon = N; Last Coding Exon = N; UTR = N; Out-of-Frame = Y; Creates a PTC when Skipped = N; Codes for the Only Functional Domain = N; Codes for the Only Repeat Domain = N; Contains a LP/P In-Frame Deletion = N; ≥ 10% of CDS and Codes for Multiple Domains/Repeats = N	Indispensable	No	Yes	Yes	No	No	Yes	No
NM_000059	BRCA2	5	1.38029	13	19	68.4211	38	First Coding Exon = N; Last Coding Exon = N; UTR = N; Out-of-Frame = Y; Creates a PTC when Skipped = N; Codes for the Only Functional Domain = N; Codes for the Only Repeat Domain = N; Contains a LP/P In-Frame Deletion = N; ≥ 10% of CDS and Codes for Multiple Domains/Repeats = N	Indispensable	No	Yes	Yes	No	No	Yes	No
NM_000059	BRCA2	6	1.90495	13	19	68.4211	39.0244	First Coding Exon = N; Last Coding Exon = N; UTR = N; Out-of-Frame = Y; Creates a PTC when Skipped = N; Codes for the Only Functional Domain = N; Codes for the Only Repeat Domain = N; Contains a LP/P In-Frame Deletion = N; ≥ 10% of CDS and Codes for Multiple Domains/Repeats = N	Indispensable	No	Yes	Yes	No	No	Yes	No
NM_000059	BRCA2	7	3.29666	13	19	68.4211	45.2174	First Coding Exon = N; Last Coding Exon = N; UTR = N; Out-of-Frame = Y; Creates a PTC when Skipped = N; Codes for the Only Functional Domain = N; Codes for the Only Repeat Domain = N; Contains a LP/P In-Frame Deletion = N; ≥ 10% of CDS and Codes for Multiple Domains/Repeats = N	Indispensable	No	No	No	No	No	No	No
NM_000059	BRCA2	8	0.847184	13	19	68.4211	36	First Coding Exon = N; Last Coding Exon = N; UTR = N; Out-of-Frame = Y; Creates a PTC when Skipped = N; Codes for the Only Functional Domain = N; Codes for the Only Repeat Domain = N; Contains a LP/P In-Frame Deletion = N; ≥ 10% of CDS and Codes for Multiple Domains/Repeats = N	Indispensable	No	Yes	Yes	No	No	Yes	No
NM_000059	BRCA2	9	0.717081	13	19	68.4211	33.9286	First Coding Exon = N; Last Coding Exon = N; UTR = N; Out-of-Frame = Y; Creates a PTC when Skipped = N; Codes for the Only Functional Domain = N; Codes for the Only Repeat Domain = N; Contains a LP/P In-Frame Deletion = N; ≥ 10% of CDS and Codes for Multiple Domains/Repeats = N	Indispensable	No	Yes	Yes	No	No	Yes	No
NM_000059	BRCA2	11	0.763637	13	19	68.4211	33.5564	First Coding Exon = N; Last Coding Exon = N; UTR = N; Out-of-Frame = N; Creates a PTC when Skipped = N; Codes for the Only Functional Domain = N; Codes for the Only Repeat Domain = Y; Contains a LP/P In-Frame Deletion = N; ≥ 10% of CDS and Codes for Multiple Domains/Repeats = Y	Indispensable	No	Yes	Yes	No	No	Yes	No
NM_000059	BRCA2	13	2.21726	13	19	68.4211	38.5714	First Coding Exon = N; Last Coding Exon = N; UTR = N; Out-of-Frame = Y; Creates a PTC when Skipped = N; Codes for the Only Functional Domain = N; Codes for the Only Repeat Domain = N; Contains a LP/P In-Frame Deletion = N; ≥ 10% of CDS and Codes for Multiple Domains/Repeats = N	Indispensable	No	Yes	Yes	No	No	Yes	No
NM_000059	BRCA2	14	0.761845	13	19	68.4211	34.3458	First Coding Exon = N; Last Coding Exon = N; UTR = N; Out-of-Frame = Y; Creates a PTC when Skipped = N; Codes for the Only Functional Domain = N; Codes for the Only Repeat Domain = N; Contains a LP/P In-Frame Deletion = N; ≥ 10% of CDS and Codes for Multiple Domains/Repeats = N	Indispensable	No	Yes	Yes	No	No	Yes	No
NM_000059	BRCA2	15	2.32413	13	19	68.4211	43.956	First Coding Exon = N; Last Coding Exon = N; UTR = N; Out-of-Frame = Y; Creates a PTC when Skipped = N; Codes for the Only Functional Domain = N; Codes for the Only Repeat Domain = N; Contains a LP/P In-Frame Deletion = N; ≥ 10% of CDS and Codes for Multiple Domains/Repeats = N	Indispensable	No	Yes	No	No	No	No	No
NM_000059	BRCA2	16	3.28893	13	19	68.4211	36.7021	First Coding Exon = N; Last Coding Exon = N; UTR = N; Out-of-Frame = Y; Creates a PTC when Skipped = N; Codes for the Only Functional Domain = N; Codes for the Only Repeat Domain = N; Contains a LP/P In-Frame Deletion = N; ≥ 10% of CDS and Codes for Multiple Domains/Repeats = N	Indispensable	No	No	Yes	No	No	No	No
NM_000059	BRCA2	18	3.10951	11	19	57.8947	40.5634	First Coding Exon = N; Last Coding Exon = N; UTR = N; Out-of-Frame = Y; Creates a PTC when Skipped = N; Codes for the Only Functional Domain = N; Codes for the Only Repeat Domain = N; Contains a LP/P In-Frame Deletion = Y; ≥ 10% of CDS and Codes for Multiple Domains/Repeats = N	Indispensable	No	No	Yes	No	No	No	No
NM_000059	BRCA2	20	3.42466	11	19	57.8947	37.931	First Coding Exon = N; Last Coding Exon = N; UTR = N; Out-of-Frame = Y; Creates a PTC when Skipped = N; Codes for the Only Functional Domain = N; Codes for the Only Repeat Domain = N; Contains a LP/P In-Frame Deletion = N; ≥ 10% of CDS and Codes for Multiple Domains/Repeats = N	Indispensable	No	No	Yes	No	No	No	No
NM_000059	BRCA2	21	2.04465	9	19	47.3684	43.4426	First Coding Exon = N; Last Coding Exon = N; UTR = N; Out-of-Frame = Y; Creates a PTC when Skipped = N; Codes for the Only Functional Domain = N; Codes for the Only Repeat Domain = N; Contains a LP/P In-Frame Deletion = N; ≥ 10% of CDS and Codes for Multiple Domains/Repeats = N	Indispensable	No	Yes	No	No	No	No	No
NM_000059	BRCA2	22	2.26671	9	19	47.3684	38.191	First Coding Exon = N; Last Coding Exon = N; UTR = N; Out-of-Frame = Y; Creates a PTC when Skipped = N; Codes for the Only Functional Domain = N; Codes for the Only Repeat Domain = N; Contains a LP/P In-Frame Deletion = N; ≥ 10% of CDS and Codes for Multiple Domains/Repeats = N	Indispensable	No	Yes	Yes	No	No	Yes	No
NM_000059	BRCA2	23	2.73558	8	19	42.1053	32.9268	First Coding Exon = N; Last Coding Exon = N; UTR = N; Out-of-Frame = Y; Creates a PTC when Skipped = N; Codes for the Only Functional Domain = N; Codes for the Only Repeat Domain = N; Contains a LP/P In-Frame Deletion = Y; ≥ 10% of CDS and Codes for Multiple Domains/Repeats = N	Indispensable	No	No	Yes	No	No	No	No
NM_000059	BRCA2	24	2.1773	9	19	47.3684	39.5683	First Coding Exon = N; Last Coding Exon = N; UTR = N; Out-of-Frame = Y; Creates a PTC when Skipped = N; Codes for the Only Functional Domain = N; Codes for the Only Repeat Domain = N; Contains a LP/P In-Frame Deletion = N; ≥ 10% of CDS and Codes for Multiple Domains/Repeats = N	Indispensable	No	Yes	Yes	No	No	Yes	No
NM_000059	BRCA2	25	2.14914	8	19	42.1053	38.7755	First Coding Exon = N; Last Coding Exon = N; UTR = N; Out-of-Frame = Y; Creates a PTC when Skipped = N; Codes for the Only Functional Domain = N; Codes for the Only Repeat Domain = N; Contains a LP/P In-Frame Deletion = Y; ≥ 10% of CDS and Codes for Multiple Domains/Repeats = N	Indispensable	No	Yes	Yes	No	No	Yes	No
NM_001379291	BRD4	4	3.90265	5	13	38.4615	44.1176	First Coding Exon = N; Last Coding Exon = N; UTR = N; Out-of-Frame = Y; Creates a PTC when Skipped = N; Codes for the Only Functional Domain = N; Codes for the Only Repeat Domain = N; Contains a LP/P In-Frame Deletion = N; ≥ 10% of CDS and Codes for Multiple Domains/Repeats = N	Indispensable	No	No	No	No	No	No	No
NM_001379291	BRD4	10	4.33221	4	13	30.7692	57.0946	First Coding Exon = N; Last Coding Exon = N; UTR = N; Out-of-Frame = Y; Creates a PTC when Skipped = N; Codes for the Only Functional Domain = N; Codes for the Only Repeat Domain = N; Contains a LP/P In-Frame Deletion = N; ≥ 10% of CDS and Codes for Multiple Domains/Repeats = N	Indispensable	No	No	No	No	No	No	No
NM_001379291	BRD4	5	2.31933	5	13	38.4615	66.2069	First Coding Exon = N; Last Coding Exon = N; UTR = N; Out-of-Frame = Y; Creates a PTC when Skipped = N; Codes for the Only Functional Domain = N; Codes for the Only Repeat Domain = N; Contains a LP/P In-Frame Deletion = N; ≥ 10% of CDS and Codes for Multiple Domains/Repeats = N	Indispensable	No	Yes	No	No	No	No	No
NM_001379291	BRD4	9	3.65707	4	13	30.7692	42.5	First Coding Exon = N; Last Coding Exon = N; UTR = N; Out-of-Frame = Y; Creates a PTC when Skipped = N; Codes for the Only Functional Domain = N; Codes for the Only Repeat Domain = N; Contains a LP/P In-Frame Deletion = N; ≥ 10% of CDS and Codes for Multiple Domains/Repeats = N	Indispensable	No	No	No	No	No	No	No
NM_001379291	BRD4	12	2.8409	2	13	15.3846	56.6038	First Coding Exon = N; Last Coding Exon = N; UTR = N; Out-of-Frame = Y; Creates a PTC when Skipped = N; Codes for the Only Functional Domain = N; Codes for the Only Repeat Domain = N; Contains a LP/P In-Frame Deletion = N; ≥ 10% of CDS and Codes for Multiple Domains/Repeats = N	Indispensable	Yes	No	No	No	No	No	No
NM_001379291	BRD4	13	2.30624	2	13	15.3846	70.2703	First Coding Exon = N; Last Coding Exon = N; UTR = N; Out-of-Frame = Y; Creates a PTC when Skipped = N; Codes for the Only Functional Domain = N; Codes for the Only Repeat Domain = N; Contains a LP/P In-Frame Deletion = N; ≥ 10% of CDS and Codes for Multiple Domains/Repeats = N	Indispensable	Yes	Yes	No	Yes	No	No	No
NM_001379291	BRD4	15	4.55782	2	13	15.3846	58.4071	First Coding Exon = N; Last Coding Exon = N; UTR = N; Out-of-Frame = Y; Creates a PTC when Skipped = N; Codes for the Only Functional Domain = N; Codes for the Only Repeat Domain = N; Contains a LP/P In-Frame Deletion = N; ≥ 10% of CDS and Codes for Multiple Domains/Repeats = N	Indispensable	Yes	No	No	No	No	No	No
NM_001379291	BRD4	16	3.24006	2	13	15.3846	69.9387	First Coding Exon = N; Last Coding Exon = N; UTR = N; Out-of-Frame = Y; Creates a PTC when Skipped = N; Codes for the Only Functional Domain = N; Codes for the Only Repeat Domain = N; Contains a LP/P In-Frame Deletion = N; ≥ 10% of CDS and Codes for Multiple Domains/Repeats = N	Indispensable	Yes	No	No	No	No	No	No
NM_001379291	BRD4	17	3.17305	2	13	15.3846	61.8321	First Coding Exon = N; Last Coding Exon = N; UTR = N; Out-of-Frame = Y; Creates a PTC when Skipped = N; Codes for the Only Functional Domain = N; Codes for the Only Repeat Domain = N; Contains a LP/P In-Frame Deletion = N; ≥ 10% of CDS and Codes for Multiple Domains/Repeats = N	Indispensable	Yes	No	No	No	No	No	No
NM_001379291	BRD4	18	3.64958	2	13	15.3846	63.1068	First Coding Exon = N; Last Coding Exon = N; UTR = N; Out-of-Frame = Y; Creates a PTC when Skipped = N; Codes for the Only Functional Domain = N; Codes for the Only Repeat Domain = N; Contains a LP/P In-Frame Deletion = N; ≥ 10% of CDS and Codes for Multiple Domains/Repeats = N	Indispensable	Yes	No	No	No	No	No	No
NM_001379291	BRD4	19	2.32318	2	13	15.3846	71.0084	First Coding Exon = N; Last Coding Exon = N; UTR = N; Out-of-Frame = Y; Creates a PTC when Skipped = N; Codes for the Only Functional Domain = N; Codes for the Only Repeat Domain = N; Contains a LP/P In-Frame Deletion = N; ≥ 10% of CDS and Codes for Multiple Domains/Repeats = N	Indispensable	Yes	Yes	No	Yes	No	No	No
NM_001519	BRF1	4	4.09019	14	31	45.1613	62.5	First Coding Exon = N; Last Coding Exon = N; UTR = N; Out-of-Frame = Y; Creates a PTC when Skipped = N; Codes for the Only Functional Domain = N; Codes for the Only Repeat Domain = N; Contains a LP/P In-Frame Deletion = N; ≥ 10% of CDS and Codes for Multiple Domains/Repeats = N	Indispensable	No	No	No	No	No	No	No
NM_001519	BRF1	5	4.90174	13	31	41.9355	50.6849	First Coding Exon = N; Last Coding Exon = N; UTR = N; Out-of-Frame = Y; Creates a PTC when Skipped = N; Codes for the Only Functional Domain = N; Codes for the Only Repeat Domain = N; Contains a LP/P In-Frame Deletion = N; ≥ 10% of CDS and Codes for Multiple Domains/Repeats = N	Indispensable	No	No	No	No	No	No	No
NM_001519	BRF1	7	4.7548	17	31	54.8387	55.3191	First Coding Exon = N; Last Coding Exon = N; UTR = N; Out-of-Frame = Y; Creates a PTC when Skipped = N; Codes for the Only Functional Domain = N; Codes for the Only Repeat Domain = N; Contains a LP/P In-Frame Deletion = N; ≥ 10% of CDS and Codes for Multiple Domains/Repeats = N	Indispensable	No	No	No	No	No	No	No
NM_001519	BRF1	8	4.31495	18	31	58.0645	56.6929	First Coding Exon = N; Last Coding Exon = N; UTR = N; Out-of-Frame = Y; Creates a PTC when Skipped = N; Codes for the Only Functional Domain = N; Codes for the Only Repeat Domain = N; Contains a LP/P In-Frame Deletion = N; ≥ 10% of CDS and Codes for Multiple Domains/Repeats = N	Indispensable	No	No	No	No	No	No	No
NM_001519	BRF1	9	3.46536	18	31	58.0645	42.5	First Coding Exon = N; Last Coding Exon = N; UTR = N; Out-of-Frame = Y; Creates a PTC when Skipped = N; Codes for the Only Functional Domain = N; Codes for the Only Repeat Domain = N; Contains a LP/P In-Frame Deletion = N; ≥ 10% of CDS and Codes for Multiple Domains/Repeats = N	Indispensable	No	No	No	No	No	No	No
NM_001519	BRF1	12	2.22459	11	31	35.4839	53.2258	First Coding Exon = N; Last Coding Exon = N; UTR = N; Out-of-Frame = Y; Creates a PTC when Skipped = N; Codes for the Only Functional Domain = N; Codes for the Only Repeat Domain = N; Contains a LP/P In-Frame Deletion = N; ≥ 10% of CDS and Codes for Multiple Domains/Repeats = N	Indispensable	No	Yes	No	No	No	No	No
NM_001519	BRF1	13	2.77594	14	31	45.1613	60.9756	First Coding Exon = N; Last Coding Exon = N; UTR = N; Out-of-Frame = Y; Creates a PTC when Skipped = N; Codes for the Only Functional Domain = N; Codes for the Only Repeat Domain = N; Contains a LP/P In-Frame Deletion = N; ≥ 10% of CDS and Codes for Multiple Domains/Repeats = N	Indispensable	No	No	No	No	No	No	No
NM_001519	BRF1	14	2.989	17	31	54.8387	42.8571	First Coding Exon = N; Last Coding Exon = N; UTR = N; Out-of-Frame = Y; Creates a PTC when Skipped = N; Codes for the Only Functional Domain = N; Codes for the Only Repeat Domain = N; Contains a LP/P In-Frame Deletion = N; ≥ 10% of CDS and Codes for Multiple Domains/Repeats = N	Indispensable	No	No	No	No	No	No	No
NM_001519	BRF1	15	2.51423	16	31	51.6129	62.2568	First Coding Exon = N; Last Coding Exon = N; UTR = N; Out-of-Frame = Y; Creates a PTC when Skipped = N; Codes for the Only Functional Domain = N; Codes for the Only Repeat Domain = N; Contains a LP/P In-Frame Deletion = N; ≥ 10% of CDS and Codes for Multiple Domains/Repeats = N	Indispensable	No	No	No	No	No	No	No
NM_001519	BRF1	16	0.436294	17	31	54.8387	61.5385	First Coding Exon = N; Last Coding Exon = N; UTR = N; Out-of-Frame = Y; Creates a PTC when Skipped = N; Codes for the Only Functional Domain = N; Codes for the Only Repeat Domain = N; Contains a LP/P In-Frame Deletion = N; ≥ 10% of CDS and Codes for Multiple Domains/Repeats = N	Indispensable	No	Yes	No	No	No	No	No
NM_001519	BRF1	17	0.177246	17	31	54.8387	68.6047	First Coding Exon = N; Last Coding Exon = N; UTR = N; Out-of-Frame = Y; Creates a PTC when Skipped = N; Codes for the Only Functional Domain = N; Codes for the Only Repeat Domain = N; Contains a LP/P In-Frame Deletion = N; ≥ 10% of CDS and Codes for Multiple Domains/Repeats = N	Indispensable	No	Yes	No	No	No	No	No
NM_032043	BRIP1	3	4.20622	16	30	53.3333	41.0714	First Coding Exon = N; Last Coding Exon = N; UTR = N; Out-of-Frame = Y; Creates a PTC when Skipped = N; Codes for the Only Functional Domain = Y; Codes for the Only Repeat Domain = N; Contains a LP/P In-Frame Deletion = N; ≥ 10% of CDS and Codes for Multiple Domains/Repeats = N	Indispensable	No	No	No	No	No	No	No
NM_032043	BRIP1	4	1.21938	16	30	53.3333	40.8046	First Coding Exon = N; Last Coding Exon = N; UTR = N; Out-of-Frame = N; Creates a PTC when Skipped = N; Codes for the Only Functional Domain = Y; Codes for the Only Repeat Domain = N; Contains a LP/P In-Frame Deletion = N; ≥ 10% of CDS and Codes for Multiple Domains/Repeats = N	Indispensable	No	Yes	Yes	No	No	Yes	No
NM_032043	BRIP1	5	2.36147	16	30	53.3333	39.0625	First Coding Exon = N; Last Coding Exon = N; UTR = N; Out-of-Frame = Y; Creates a PTC when Skipped = N; Codes for the Only Functional Domain = Y; Codes for the Only Repeat Domain = N; Contains a LP/P In-Frame Deletion = N; ≥ 10% of CDS and Codes for Multiple Domains/Repeats = N	Indispensable	No	Yes	Yes	No	No	Yes	No
NM_032043	BRIP1	6	1.37303	21	30	70	36.6667	First Coding Exon = N; Last Coding Exon = N; UTR = N; Out-of-Frame = N; Creates a PTC when Skipped = N; Codes for the Only Functional Domain = Y; Codes for the Only Repeat Domain = N; Contains a LP/P In-Frame Deletion = N; ≥ 10% of CDS and Codes for Multiple Domains/Repeats = N	Indispensable	No	Yes	Yes	No	No	Yes	No
NM_032043	BRIP1	7	3.62337	19	30	63.3333	44.3299	First Coding Exon = N; Last Coding Exon = N; UTR = N; Out-of-Frame = N; Creates a PTC when Skipped = N; Codes for the Only Functional Domain = Y; Codes for the Only Repeat Domain = N; Contains a LP/P In-Frame Deletion = N; ≥ 10% of CDS and Codes for Multiple Domains/Repeats = N	Indispensable	No	No	No	No	No	No	No
NM_032043	BRIP1	8	3.62905	17	30	56.6667	39.6396	First Coding Exon = N; Last Coding Exon = N; UTR = N; Out-of-Frame = N; Creates a PTC when Skipped = N; Codes for the Only Functional Domain = Y; Codes for the Only Repeat Domain = N; Contains a LP/P In-Frame Deletion = N; ≥ 10% of CDS and Codes for Multiple Domains/Repeats = N	Indispensable	No	No	Yes	No	No	No	No
NM_032043	BRIP1	9	3.76108	18	30	60	40.5	First Coding Exon = N; Last Coding Exon = N; UTR = N; Out-of-Frame = Y; Creates a PTC when Skipped = N; Codes for the Only Functional Domain = Y; Codes for the Only Repeat Domain = N; Contains a LP/P In-Frame Deletion = N; ≥ 10% of CDS and Codes for Multiple Domains/Repeats = N	Indispensable	No	No	Yes	No	No	No	No
NM_032043	BRIP1	10	3.13981	17	30	56.6667	35.3383	First Coding Exon = N; Last Coding Exon = N; UTR = N; Out-of-Frame = Y; Creates a PTC when Skipped = N; Codes for the Only Functional Domain = N; Codes for the Only Repeat Domain = N; Contains a LP/P In-Frame Deletion = N; ≥ 10% of CDS and Codes for Multiple Domains/Repeats = N	Indispensable	No	No	Yes	No	No	No	No
NM_032043	BRIP1	11	3.03471	17	30	56.6667	34.1935	First Coding Exon = N; Last Coding Exon = N; UTR = N; Out-of-Frame = Y; Creates a PTC when Skipped = N; Codes for the Only Functional Domain = N; Codes for the Only Repeat Domain = N; Contains a LP/P In-Frame Deletion = N; ≥ 10% of CDS and Codes for Multiple Domains/Repeats = N	Indispensable	No	No	Yes	No	No	No	No
NM_032043	BRIP1	12	3.22887	16	30	53.3333	35.5422	First Coding Exon = N; Last Coding Exon = N; UTR = N; Out-of-Frame = Y; Creates a PTC when Skipped = N; Codes for the Only Functional Domain = N; Codes for the Only Repeat Domain = N; Contains a LP/P In-Frame Deletion = N; ≥ 10% of CDS and Codes for Multiple Domains/Repeats = N	Indispensable	No	No	Yes	No	No	No	No
NM_032043	BRIP1	15	3.9141	15	30	50	36.25	First Coding Exon = N; Last Coding Exon = N; UTR = N; Out-of-Frame = Y; Creates a PTC when Skipped = N; Codes for the Only Functional Domain = N; Codes for the Only Repeat Domain = N; Contains a LP/P In-Frame Deletion = N; ≥ 10% of CDS and Codes for Multiple Domains/Repeats = N	Indispensable	No	No	Yes	No	No	No	No
NM_032043	BRIP1	16	5.07852	15	30	50	44.2623	First Coding Exon = N; Last Coding Exon = N; UTR = N; Out-of-Frame = Y; Creates a PTC when Skipped = N; Codes for the Only Functional Domain = N; Codes for the Only Repeat Domain = N; Contains a LP/P In-Frame Deletion = N; ≥ 10% of CDS and Codes for Multiple Domains/Repeats = N	Indispensable	No	No	No	No	No	No	No
NM_032043	BRIP1	17	4.739	13	30	43.3333	44.2478	First Coding Exon = N; Last Coding Exon = N; UTR = N; Out-of-Frame = Y; Creates a PTC when Skipped = N; Codes for the Only Functional Domain = N; Codes for the Only Repeat Domain = N; Contains a LP/P In-Frame Deletion = N; ≥ 10% of CDS and Codes for Multiple Domains/Repeats = N	Indispensable	No	No	No	No	No	No	No
NM_032043	BRIP1	18	3.24883	11	30	36.6667	38.5542	First Coding Exon = N; Last Coding Exon = N; UTR = N; Out-of-Frame = Y; Creates a PTC when Skipped = N; Codes for the Only Functional Domain = N; Codes for the Only Repeat Domain = N; Contains a LP/P In-Frame Deletion = Y; ≥ 10% of CDS and Codes for Multiple Domains/Repeats = N	Indispensable	No	No	Yes	No	No	No	No
NM_001003694	BRPF1	7	4.85416	23	34	67.6471	53.5484	First Coding Exon = N; Last Coding Exon = N; UTR = N; Out-of-Frame = Y; Creates a PTC when Skipped = N; Codes for the Only Functional Domain = N; Codes for the Only Repeat Domain = N; Contains a LP/P In-Frame Deletion = N; ≥ 10% of CDS and Codes for Multiple Domains/Repeats = N	Indispensable	No	No	No	No	No	No	No
NM_001003694	BRPF1	12	4.90515	15	34	44.1176	61.3445	First Coding Exon = N; Last Coding Exon = N; UTR = N; Out-of-Frame = Y; Creates a PTC when Skipped = N; Codes for the Only Functional Domain = N; Codes for the Only Repeat Domain = N; Contains a LP/P In-Frame Deletion = N; ≥ 10% of CDS and Codes for Multiple Domains/Repeats = N	Indispensable	No	No	No	No	No	No	No
NM_001003694	BRPF1	13	6.09319	24	34	70.5882	54.1935	First Coding Exon = N; Last Coding Exon = N; UTR = N; Out-of-Frame = Y; Creates a PTC when Skipped = N; Codes for the Only Functional Domain = N; Codes for the Only Repeat Domain = N; Contains a LP/P In-Frame Deletion = N; ≥ 10% of CDS and Codes for Multiple Domains/Repeats = N	Indispensable	No	No	No	No	No	No	No
NM_001003694	BRPF1	4	4.90351	30	34	88.2353	54.6012	First Coding Exon = N; Last Coding Exon = N; UTR = N; Out-of-Frame = Y; Creates a PTC when Skipped = N; Codes for the Only Functional Domain = N; Codes for the Only Repeat Domain = N; Contains a LP/P In-Frame Deletion = N; ≥ 10% of CDS and Codes for Multiple Domains/Repeats = N	Indispensable	No	No	No	No	No	No	No
NM_001003694	BRPF1	10	5.15182	24	34	70.5882	54.7297	First Coding Exon = N; Last Coding Exon = N; UTR = N; Out-of-Frame = Y; Creates a PTC when Skipped = N; Codes for the Only Functional Domain = N; Codes for the Only Repeat Domain = N; Contains a LP/P In-Frame Deletion = N; ≥ 10% of CDS and Codes for Multiple Domains/Repeats = N	Indispensable	No	No	No	No	No	No	No
NM_001003694	BRPF1	11	4.9578	15	34	44.1176	62.7737	First Coding Exon = N; Last Coding Exon = N; UTR = N; Out-of-Frame = Y; Creates a PTC when Skipped = N; Codes for the Only Functional Domain = N; Codes for the Only Repeat Domain = N; Contains a LP/P In-Frame Deletion = N; ≥ 10% of CDS and Codes for Multiple Domains/Repeats = N	Indispensable	No	No	No	No	No	No	No
NM_032430	BRSK1	2	3.98606	4	8	50	57.8947	First Coding Exon = N; Last Coding Exon = N; UTR = N; Out-of-Frame = Y; Creates a PTC when Skipped = N; Codes for the Only Functional Domain = N; Codes for the Only Repeat Domain = N; Contains a LP/P In-Frame Deletion = N; ≥ 10% of CDS and Codes for Multiple Domains/Repeats = N	Indispensable	No	No	No	No	No	No	No
NM_032430	BRSK1	3	5.38308	3	8	37.5	51.1628	First Coding Exon = N; Last Coding Exon = N; UTR = N; Out-of-Frame = Y; Creates a PTC when Skipped = N; Codes for the Only Functional Domain = N; Codes for the Only Repeat Domain = N; Contains a LP/P In-Frame Deletion = N; ≥ 10% of CDS and Codes for Multiple Domains/Repeats = N	Indispensable	No	No	No	No	No	No	No
NM_032430	BRSK1	6	4.22215	3	8	37.5	52.9412	First Coding Exon = N; Last Coding Exon = N; UTR = N; Out-of-Frame = Y; Creates a PTC when Skipped = N; Codes for the Only Functional Domain = N; Codes for the Only Repeat Domain = N; Contains a LP/P In-Frame Deletion = N; ≥ 10% of CDS and Codes for Multiple Domains/Repeats = N	Indispensable	No	No	No	No	No	No	No
NM_032430	BRSK1	9	3.73455	3	8	37.5	43.75	First Coding Exon = N; Last Coding Exon = N; UTR = N; Out-of-Frame = Y; Creates a PTC when Skipped = N; Codes for the Only Functional Domain = N; Codes for the Only Repeat Domain = N; Contains a LP/P In-Frame Deletion = N; ≥ 10% of CDS and Codes for Multiple Domains/Repeats = N	Indispensable	No	No	No	No	No	No	No
NM_032430	BRSK1	11	5.26138	4	8	50	50	First Coding Exon = N; Last Coding Exon = N; UTR = N; Out-of-Frame = Y; Creates a PTC when Skipped = N; Codes for the Only Functional Domain = N; Codes for the Only Repeat Domain = N; Contains a LP/P In-Frame Deletion = N; ≥ 10% of CDS and Codes for Multiple Domains/Repeats = N	Indispensable	No	No	No	No	No	No	No
NM_032430	BRSK1	12	4.67165	4	8	50	66.875	First Coding Exon = N; Last Coding Exon = N; UTR = N; Out-of-Frame = Y; Creates a PTC when Skipped = N; Codes for the Only Functional Domain = N; Codes for the Only Repeat Domain = N; Contains a LP/P In-Frame Deletion = N; ≥ 10% of CDS and Codes for Multiple Domains/Repeats = N	Indispensable	No	No	No	No	No	No	No
NM_032430	BRSK1	13	4.94092	3	8	37.5	63.9344	First Coding Exon = N; Last Coding Exon = N; UTR = N; Out-of-Frame = Y; Creates a PTC when Skipped = N; Codes for the Only Functional Domain = N; Codes for the Only Repeat Domain = N; Contains a LP/P In-Frame Deletion = N; ≥ 10% of CDS and Codes for Multiple Domains/Repeats = N	Indispensable	No	No	No	No	No	No	No
NM_032430	BRSK1	14	3.16453	3	8	37.5	73.2432	First Coding Exon = N; Last Coding Exon = N; UTR = N; Out-of-Frame = Y; Creates a PTC when Skipped = N; Codes for the Only Functional Domain = N; Codes for the Only Repeat Domain = N; Contains a LP/P In-Frame Deletion = N; ≥ 10% of CDS and Codes for Multiple Domains/Repeats = N	Indispensable	No	No	No	No	No	No	No
NM_032430	BRSK1	15	4.59933	3	8	37.5	63.2653	First Coding Exon = N; Last Coding Exon = N; UTR = N; Out-of-Frame = Y; Creates a PTC when Skipped = N; Codes for the Only Functional Domain = N; Codes for the Only Repeat Domain = N; Contains a LP/P In-Frame Deletion = N; ≥ 10% of CDS and Codes for Multiple Domains/Repeats = N	Indispensable	No	No	No	No	No	No	No
NM_032430	BRSK1	16	5.53348	3	8	37.5	48.3871	First Coding Exon = N; Last Coding Exon = N; UTR = N; Out-of-Frame = Y; Creates a PTC when Skipped = N; Codes for the Only Functional Domain = N; Codes for the Only Repeat Domain = N; Contains a LP/P In-Frame Deletion = N; ≥ 10% of CDS and Codes for Multiple Domains/Repeats = N	Indispensable	No	No	No	No	No	No	No
NM_032430	BRSK1	17	4.58384	3	8	37.5	63.8191	First Coding Exon = N; Last Coding Exon = N; UTR = N; Out-of-Frame = Y; Creates a PTC when Skipped = N; Codes for the Only Functional Domain = N; Codes for the Only Repeat Domain = N; Contains a LP/P In-Frame Deletion = N; ≥ 10% of CDS and Codes for Multiple Domains/Repeats = N	Indispensable	No	No	No	No	No	No	No
NM_001256627	BRSK2	2	2.91686	11	20	55	57.8947	First Coding Exon = N; Last Coding Exon = N; UTR = N; Out-of-Frame = Y; Creates a PTC when Skipped = N; Codes for the Only Functional Domain = N; Codes for the Only Repeat Domain = N; Contains a LP/P In-Frame Deletion = N; ≥ 10% of CDS and Codes for Multiple Domains/Repeats = N	Indispensable	No	No	No	No	No	No	No
NM_001256627	BRSK2	3	4.58291	14	20	70	47.6744	First Coding Exon = N; Last Coding Exon = N; UTR = N; Out-of-Frame = Y; Creates a PTC when Skipped = N; Codes for the Only Functional Domain = N; Codes for the Only Repeat Domain = N; Contains a LP/P In-Frame Deletion = N; ≥ 10% of CDS and Codes for Multiple Domains/Repeats = N	Indispensable	No	No	No	No	No	No	No
NM_001256627	BRSK2	6	3.01006	14	20	70	73.5294	First Coding Exon = N; Last Coding Exon = N; UTR = N; Out-of-Frame = Y; Creates a PTC when Skipped = N; Codes for the Only Functional Domain = N; Codes for the Only Repeat Domain = N; Contains a LP/P In-Frame Deletion = N; ≥ 10% of CDS and Codes for Multiple Domains/Repeats = N	Indispensable	No	No	No	No	No	No	No
NM_001256627	BRSK2	9	4.45187	12	20	60	34.375	First Coding Exon = N; Last Coding Exon = N; UTR = N; Out-of-Frame = Y; Creates a PTC when Skipped = N; Codes for the Only Functional Domain = N; Codes for the Only Repeat Domain = N; Contains a LP/P In-Frame Deletion = N; ≥ 10% of CDS and Codes for Multiple Domains/Repeats = N	Indispensable	No	No	Yes	No	No	No	No
NM_001256627	BRSK2	11	4.40312	12	20	60	57.1429	First Coding Exon = N; Last Coding Exon = N; UTR = N; Out-of-Frame = Y; Creates a PTC when Skipped = N; Codes for the Only Functional Domain = N; Codes for the Only Repeat Domain = N; Contains a LP/P In-Frame Deletion = N; ≥ 10% of CDS and Codes for Multiple Domains/Repeats = N	Indispensable	No	No	No	No	No	No	No
NM_001256627	BRSK2	12	4.08505	12	20	60	70.1987	First Coding Exon = N; Last Coding Exon = N; UTR = N; Out-of-Frame = Y; Creates a PTC when Skipped = N; Codes for the Only Functional Domain = N; Codes for the Only Repeat Domain = N; Contains a LP/P In-Frame Deletion = N; ≥ 10% of CDS and Codes for Multiple Domains/Repeats = N	Indispensable	No	No	No	No	No	No	No
NM_001256627	BRSK2	13	4.13968	12	20	60	68.8525	First Coding Exon = N; Last Coding Exon = N; UTR = N; Out-of-Frame = Y; Creates a PTC when Skipped = N; Codes for the Only Functional Domain = N; Codes for the Only Repeat Domain = N; Contains a LP/P In-Frame Deletion = N; ≥ 10% of CDS and Codes for Multiple Domains/Repeats = N	Indispensable	No	No	No	No	No	No	No
NM_001256627	BRSK2	14	4.83459	12	20	60	69.2308	First Coding Exon = N; Last Coding Exon = N; UTR = N; Out-of-Frame = Y; Creates a PTC when Skipped = N; Codes for the Only Functional Domain = N; Codes for the Only Repeat Domain = N; Contains a LP/P In-Frame Deletion = N; ≥ 10% of CDS and Codes for Multiple Domains/Repeats = N	Indispensable	No	No	No	No	No	No	No
NM_001256627	BRSK2	15	4.96906	13	20	65	61.2245	First Coding Exon = N; Last Coding Exon = N; UTR = N; Out-of-Frame = Y; Creates a PTC when Skipped = N; Codes for the Only Functional Domain = N; Codes for the Only Repeat Domain = N; Contains a LP/P In-Frame Deletion = N; ≥ 10% of CDS and Codes for Multiple Domains/Repeats = N	Indispensable	No	No	No	No	No	No	No
NM_001256627	BRSK2	16	5.26965	14	20	70	54.0323	First Coding Exon = N; Last Coding Exon = N; UTR = N; Out-of-Frame = Y; Creates a PTC when Skipped = N; Codes for the Only Functional Domain = N; Codes for the Only Repeat Domain = N; Contains a LP/P In-Frame Deletion = N; ≥ 10% of CDS and Codes for Multiple Domains/Repeats = N	Indispensable	No	No	No	No	No	No	No
NM_001256627	BRSK2	17	4.88103	14	20	70	60.7735	First Coding Exon = N; Last Coding Exon = N; UTR = N; Out-of-Frame = Y; Creates a PTC when Skipped = N; Codes for the Only Functional Domain = N; Codes for the Only Repeat Domain = N; Contains a LP/P In-Frame Deletion = N; ≥ 10% of CDS and Codes for Multiple Domains/Repeats = N	Indispensable	No	No	No	No	No	No	No
NM_033656	BRWD1	31	4.224	6	18	33.3333	39.6694	First Coding Exon = N; Last Coding Exon = N; UTR = N; Out-of-Frame = Y; Creates a PTC when Skipped = N; Codes for the Only Functional Domain = N; Codes for the Only Repeat Domain = N; Contains a LP/P In-Frame Deletion = N; ≥ 10% of CDS and Codes for Multiple Domains/Repeats = N	Indispensable	No	No	Yes	No	No	No	No
NM_033656	BRWD1	33	2.16678	6	18	33.3333	34.2466	First Coding Exon = N; Last Coding Exon = N; UTR = N; Out-of-Frame = Y; Creates a PTC when Skipped = N; Codes for the Only Functional Domain = N; Codes for the Only Repeat Domain = N; Contains a LP/P In-Frame Deletion = N; ≥ 10% of CDS and Codes for Multiple Domains/Repeats = N	Indispensable	No	Yes	Yes	No	No	Yes	No
NM_033656	BRWD1	37	2.99926	5	18	27.7778	32.3353	First Coding Exon = N; Last Coding Exon = N; UTR = N; Out-of-Frame = Y; Creates a PTC when Skipped = N; Codes for the Only Functional Domain = N; Codes for the Only Repeat Domain = N; Contains a LP/P In-Frame Deletion = N; ≥ 10% of CDS and Codes for Multiple Domains/Repeats = N	Indispensable	No	No	Yes	No	No	No	No
NM_033656	BRWD1	2	3.09366	6	18	33.3333	66.1017	First Coding Exon = N; Last Coding Exon = N; UTR = N; Out-of-Frame = Y; Creates a PTC when Skipped = N; Codes for the Only Functional Domain = N; Codes for the Only Repeat Domain = N; Contains a LP/P In-Frame Deletion = N; ≥ 10% of CDS and Codes for Multiple Domains/Repeats = N	Indispensable	No	No	No	No	No	No	No
NM_033656	BRWD1	5	4.81625	5	18	27.7778	44.3709	First Coding Exon = N; Last Coding Exon = N; UTR = N; Out-of-Frame = Y; Creates a PTC when Skipped = N; Codes for the Only Functional Domain = N; Codes for the Only Repeat Domain = N; Contains a LP/P In-Frame Deletion = N; ≥ 10% of CDS and Codes for Multiple Domains/Repeats = N	Indispensable	No	No	No	No	No	No	No
NM_033656	BRWD1	7	4.40974	5	18	27.7778	39.1304	First Coding Exon = N; Last Coding Exon = N; UTR = N; Out-of-Frame = Y; Creates a PTC when Skipped = N; Codes for the Only Functional Domain = N; Codes for the Only Repeat Domain = N; Contains a LP/P In-Frame Deletion = N; ≥ 10% of CDS and Codes for Multiple Domains/Repeats = N	Indispensable	No	No	Yes	No	No	No	No
NM_033656	BRWD1	9	4.48479	5	18	27.7778	42.5743	First Coding Exon = N; Last Coding Exon = N; UTR = N; Out-of-Frame = Y; Creates a PTC when Skipped = N; Codes for the Only Functional Domain = N; Codes for the Only Repeat Domain = N; Contains a LP/P In-Frame Deletion = N; ≥ 10% of CDS and Codes for Multiple Domains/Repeats = N	Indispensable	No	No	No	No	No	No	No
NM_033656	BRWD1	10	4.39619	10	18	55.5556	47.8873	First Coding Exon = N; Last Coding Exon = N; UTR = N; Out-of-Frame = Y; Creates a PTC when Skipped = N; Codes for the Only Functional Domain = N; Codes for the Only Repeat Domain = N; Contains a LP/P In-Frame Deletion = N; ≥ 10% of CDS and Codes for Multiple Domains/Repeats = N	Indispensable	No	No	No	No	No	No	No
NM_033656	BRWD1	11	4.50615	10	18	55.5556	38.6139	First Coding Exon = N; Last Coding Exon = N; UTR = N; Out-of-Frame = Y; Creates a PTC when Skipped = N; Codes for the Only Functional Domain = N; Codes for the Only Repeat Domain = N; Contains a LP/P In-Frame Deletion = N; ≥ 10% of CDS and Codes for Multiple Domains/Repeats = N	Indispensable	No	No	Yes	No	No	No	No
NM_033656	BRWD1	12	3.37168	10	18	55.5556	31.7073	First Coding Exon = N; Last Coding Exon = N; UTR = N; Out-of-Frame = Y; Creates a PTC when Skipped = N; Codes for the Only Functional Domain = N; Codes for the Only Repeat Domain = N; Contains a LP/P In-Frame Deletion = N; ≥ 10% of CDS and Codes for Multiple Domains/Repeats = N	Indispensable	No	No	Yes	No	No	No	No
NM_033656	BRWD1	14	4.24396	10	18	55.5556	37.0861	First Coding Exon = N; Last Coding Exon = N; UTR = N; Out-of-Frame = Y; Creates a PTC when Skipped = N; Codes for the Only Functional Domain = N; Codes for the Only Repeat Domain = N; Contains a LP/P In-Frame Deletion = N; ≥ 10% of CDS and Codes for Multiple Domains/Repeats = N	Indispensable	No	No	Yes	No	No	No	No
NM_033656	BRWD1	17	4.91769	9	18	50	41.1504	First Coding Exon = N; Last Coding Exon = N; UTR = N; Out-of-Frame = Y; Creates a PTC when Skipped = N; Codes for the Only Functional Domain = N; Codes for the Only Repeat Domain = N; Contains a LP/P In-Frame Deletion = N; ≥ 10% of CDS and Codes for Multiple Domains/Repeats = N	Indispensable	No	No	No	No	No	No	No
NM_033656	BRWD1	19	4.03109	7	18	38.8889	47.8261	First Coding Exon = N; Last Coding Exon = N; UTR = N; Out-of-Frame = Y; Creates a PTC when Skipped = N; Codes for the Only Functional Domain = N; Codes for the Only Repeat Domain = N; Contains a LP/P In-Frame Deletion = N; ≥ 10% of CDS and Codes for Multiple Domains/Repeats = N	Indispensable	No	No	No	No	No	No	No
NM_033656	BRWD1	20	1.76858	7	18	38.8889	36.1702	First Coding Exon = N; Last Coding Exon = N; UTR = N; Out-of-Frame = Y; Creates a PTC when Skipped = N; Codes for the Only Functional Domain = N; Codes for the Only Repeat Domain = N; Contains a LP/P In-Frame Deletion = N; ≥ 10% of CDS and Codes for Multiple Domains/Repeats = N	Indispensable	No	Yes	Yes	No	No	Yes	No
NM_033656	BRWD1	22	2.01967	6	18	33.3333	43.1579	First Coding Exon = N; Last Coding Exon = N; UTR = N; Out-of-Frame = Y; Creates a PTC when Skipped = N; Codes for the Only Functional Domain = N; Codes for the Only Repeat Domain = N; Contains a LP/P In-Frame Deletion = N; ≥ 10% of CDS and Codes for Multiple Domains/Repeats = N	Indispensable	No	Yes	No	No	No	No	No
NM_033656	BRWD1	23	2.69339	5	18	27.7778	38.4211	First Coding Exon = N; Last Coding Exon = N; UTR = N; Out-of-Frame = Y; Creates a PTC when Skipped = N; Codes for the Only Functional Domain = N; Codes for the Only Repeat Domain = N; Contains a LP/P In-Frame Deletion = N; ≥ 10% of CDS and Codes for Multiple Domains/Repeats = N	Indispensable	No	No	Yes	No	No	No	No
NM_033656	BRWD1	26	4.39448	6	18	33.3333	36.8	First Coding Exon = N; Last Coding Exon = N; UTR = N; Out-of-Frame = Y; Creates a PTC when Skipped = N; Codes for the Only Functional Domain = N; Codes for the Only Repeat Domain = N; Contains a LP/P In-Frame Deletion = N; ≥ 10% of CDS and Codes for Multiple Domains/Repeats = N	Indispensable	No	No	Yes	No	No	No	No
NM_033656	BRWD1	27	4.30238	7	18	38.8889	34.9398	First Coding Exon = N; Last Coding Exon = N; UTR = N; Out-of-Frame = Y; Creates a PTC when Skipped = N; Codes for the Only Functional Domain = N; Codes for the Only Repeat Domain = N; Contains a LP/P In-Frame Deletion = N; ≥ 10% of CDS and Codes for Multiple Domains/Repeats = N	Indispensable	No	No	Yes	No	No	No	No
NM_033656	BRWD1	28	5.01098	7	18	38.8889	39.2857	First Coding Exon = N; Last Coding Exon = N; UTR = N; Out-of-Frame = Y; Creates a PTC when Skipped = N; Codes for the Only Functional Domain = N; Codes for the Only Repeat Domain = N; Contains a LP/P In-Frame Deletion = N; ≥ 10% of CDS and Codes for Multiple Domains/Repeats = N	Indispensable	No	No	Yes	No	No	No	No
NM_033656	BRWD1	29	4.56141	7	18	38.8889	38.7097	First Coding Exon = N; Last Coding Exon = N; UTR = N; Out-of-Frame = Y; Creates a PTC when Skipped = N; Codes for the Only Functional Domain = N; Codes for the Only Repeat Domain = N; Contains a LP/P In-Frame Deletion = N; ≥ 10% of CDS and Codes for Multiple Domains/Repeats = N	Indispensable	No	No	Yes	No	No	No	No
NM_033656	BRWD1	38	1.40644	4	18	22.2222	40.724	First Coding Exon = N; Last Coding Exon = N; UTR = N; Out-of-Frame = Y; Creates a PTC when Skipped = N; Codes for the Only Functional Domain = N; Codes for the Only Repeat Domain = N; Contains a LP/P In-Frame Deletion = N; ≥ 10% of CDS and Codes for Multiple Domains/Repeats = N	Indispensable	Yes	Yes	Yes	Yes	Yes	Yes	Yes
NM_153252	BRWD3	31	4.96658	1	5	20	45.4545	First Coding Exon = N; Last Coding Exon = N; UTR = N; Out-of-Frame = Y; Creates a PTC when Skipped = N; Codes for the Only Functional Domain = N; Codes for the Only Repeat Domain = N; Contains a LP/P In-Frame Deletion = N; ≥ 10% of CDS and Codes for Multiple Domains/Repeats = N	Indispensable	Yes	No	No	No	No	No	No
NM_153252	BRWD3	33	3.89722	1	5	20	36.7089	First Coding Exon = N; Last Coding Exon = N; UTR = N; Out-of-Frame = Y; Creates a PTC when Skipped = N; Codes for the Only Functional Domain = N; Codes for the Only Repeat Domain = N; Contains a LP/P In-Frame Deletion = N; ≥ 10% of CDS and Codes for Multiple Domains/Repeats = N	Indispensable	Yes	No	Yes	No	Yes	No	No
NM_153252	BRWD3	38	3.64945	1	5	20	40.2439	First Coding Exon = N; Last Coding Exon = N; UTR = N; Out-of-Frame = Y; Creates a PTC when Skipped = N; Codes for the Only Functional Domain = N; Codes for the Only Repeat Domain = N; Contains a LP/P In-Frame Deletion = N; ≥ 10% of CDS and Codes for Multiple Domains/Repeats = N	Indispensable	Yes	No	Yes	No	Yes	No	No
NM_153252	BRWD3	2	3.87722	1	5	20	50.8475	First Coding Exon = N; Last Coding Exon = N; UTR = N; Out-of-Frame = Y; Creates a PTC when Skipped = N; Codes for the Only Functional Domain = N; Codes for the Only Repeat Domain = N; Contains a LP/P In-Frame Deletion = N; ≥ 10% of CDS and Codes for Multiple Domains/Repeats = N	Indispensable	Yes	No	No	No	No	No	No
NM_153252	BRWD3	5	4.14459	1	5	20	46.3576	First Coding Exon = N; Last Coding Exon = N; UTR = N; Out-of-Frame = Y; Creates a PTC when Skipped = N; Codes for the Only Functional Domain = N; Codes for the Only Repeat Domain = N; Contains a LP/P In-Frame Deletion = N; ≥ 10% of CDS and Codes for Multiple Domains/Repeats = N	Indispensable	Yes	No	No	No	No	No	No
NM_153252	BRWD3	7	4.64812	1	5	20	43.4783	First Coding Exon = N; Last Coding Exon = N; UTR = N; Out-of-Frame = Y; Creates a PTC when Skipped = N; Codes for the Only Functional Domain = N; Codes for the Only Repeat Domain = N; Contains a LP/P In-Frame Deletion = N; ≥ 10% of CDS and Codes for Multiple Domains/Repeats = N	Indispensable	Yes	No	No	No	No	No	No
NM_153252	BRWD3	9	4.68682	1	5	20	38.6139	First Coding Exon = N; Last Coding Exon = N; UTR = N; Out-of-Frame = Y; Creates a PTC when Skipped = N; Codes for the Only Functional Domain = N; Codes for the Only Repeat Domain = N; Contains a LP/P In-Frame Deletion = N; ≥ 10% of CDS and Codes for Multiple Domains/Repeats = N	Indispensable	Yes	No	Yes	No	Yes	No	No
NM_153252	BRWD3	10	4.63466	1	5	20	45.0704	First Coding Exon = N; Last Coding Exon = N; UTR = N; Out-of-Frame = Y; Creates a PTC when Skipped = N; Codes for the Only Functional Domain = N; Codes for the Only Repeat Domain = N; Contains a LP/P In-Frame Deletion = N; ≥ 10% of CDS and Codes for Multiple Domains/Repeats = N	Indispensable	Yes	No	No	No	No	No	No
NM_153252	BRWD3	11	4.53074	1	5	20	36.6337	First Coding Exon = N; Last Coding Exon = N; UTR = N; Out-of-Frame = Y; Creates a PTC when Skipped = N; Codes for the Only Functional Domain = N; Codes for the Only Repeat Domain = N; Contains a LP/P In-Frame Deletion = N; ≥ 10% of CDS and Codes for Multiple Domains/Repeats = N	Indispensable	Yes	No	Yes	No	Yes	No	No
NM_153252	BRWD3	12	4.54773	1	5	20	39.0244	First Coding Exon = N; Last Coding Exon = N; UTR = N; Out-of-Frame = Y; Creates a PTC when Skipped = N; Codes for the Only Functional Domain = N; Codes for the Only Repeat Domain = N; Contains a LP/P In-Frame Deletion = N; ≥ 10% of CDS and Codes for Multiple Domains/Repeats = N	Indispensable	Yes	No	Yes	No	Yes	No	No
NM_153252	BRWD3	14	4.15719	1	5	20	38.3117	First Coding Exon = N; Last Coding Exon = N; UTR = N; Out-of-Frame = Y; Creates a PTC when Skipped = N; Codes for the Only Functional Domain = N; Codes for the Only Repeat Domain = N; Contains a LP/P In-Frame Deletion = N; ≥ 10% of CDS and Codes for Multiple Domains/Repeats = N	Indispensable	Yes	No	Yes	No	Yes	No	No
NM_153252	BRWD3	17	5.37222	1	5	20	43.3628	First Coding Exon = N; Last Coding Exon = N; UTR = N; Out-of-Frame = Y; Creates a PTC when Skipped = N; Codes for the Only Functional Domain = N; Codes for the Only Repeat Domain = N; Contains a LP/P In-Frame Deletion = N; ≥ 10% of CDS and Codes for Multiple Domains/Repeats = N	Indispensable	Yes	No	No	No	No	No	No
NM_153252	BRWD3	19	3.49468	1	5	20	44.385	First Coding Exon = N; Last Coding Exon = N; UTR = N; Out-of-Frame = Y; Creates a PTC when Skipped = N; Codes for the Only Functional Domain = N; Codes for the Only Repeat Domain = N; Contains a LP/P In-Frame Deletion = N; ≥ 10% of CDS and Codes for Multiple Domains/Repeats = N	Indispensable	Yes	No	No	No	No	No	No
NM_153252	BRWD3	20	2.9659	1	5	20	37.234	First Coding Exon = N; Last Coding Exon = N; UTR = N; Out-of-Frame = Y; Creates a PTC when Skipped = N; Codes for the Only Functional Domain = N; Codes for the Only Repeat Domain = N; Contains a LP/P In-Frame Deletion = N; ≥ 10% of CDS and Codes for Multiple Domains/Repeats = N	Indispensable	Yes	No	Yes	No	Yes	No	No
NM_153252	BRWD3	22	3.04475	1	5	20	45.4545	First Coding Exon = N; Last Coding Exon = N; UTR = N; Out-of-Frame = Y; Creates a PTC when Skipped = N; Codes for the Only Functional Domain = N; Codes for the Only Repeat Domain = N; Contains a LP/P In-Frame Deletion = N; ≥ 10% of CDS and Codes for Multiple Domains/Repeats = N	Indispensable	Yes	No	No	No	No	No	No
NM_153252	BRWD3	23	3.85655	1	5	20	39.645	First Coding Exon = N; Last Coding Exon = N; UTR = N; Out-of-Frame = Y; Creates a PTC when Skipped = N; Codes for the Only Functional Domain = N; Codes for the Only Repeat Domain = N; Contains a LP/P In-Frame Deletion = N; ≥ 10% of CDS and Codes for Multiple Domains/Repeats = N	Indispensable	Yes	No	Yes	No	Yes	No	No
NM_153252	BRWD3	26	5.06523	1	5	20	41.6	First Coding Exon = N; Last Coding Exon = N; UTR = N; Out-of-Frame = Y; Creates a PTC when Skipped = N; Codes for the Only Functional Domain = N; Codes for the Only Repeat Domain = N; Contains a LP/P In-Frame Deletion = N; ≥ 10% of CDS and Codes for Multiple Domains/Repeats = N	Indispensable	Yes	No	No	No	No	No	No
NM_153252	BRWD3	27	5.53241	1	5	20	40.9639	First Coding Exon = N; Last Coding Exon = N; UTR = N; Out-of-Frame = Y; Creates a PTC when Skipped = N; Codes for the Only Functional Domain = N; Codes for the Only Repeat Domain = N; Contains a LP/P In-Frame Deletion = N; ≥ 10% of CDS and Codes for Multiple Domains/Repeats = N	Indispensable	Yes	No	Yes	No	Yes	No	No
NM_153252	BRWD3	28	5.30311	1	5	20	45.5357	First Coding Exon = N; Last Coding Exon = N; UTR = N; Out-of-Frame = Y; Creates a PTC when Skipped = N; Codes for the Only Functional Domain = N; Codes for the Only Repeat Domain = N; Contains a LP/P In-Frame Deletion = N; ≥ 10% of CDS and Codes for Multiple Domains/Repeats = N	Indispensable	Yes	No	No	No	No	No	No
NM_153252	BRWD3	29	4.29731	1	5	20	45.1613	First Coding Exon = N; Last Coding Exon = N; UTR = N; Out-of-Frame = Y; Creates a PTC when Skipped = N; Codes for the Only Functional Domain = N; Codes for the Only Repeat Domain = N; Contains a LP/P In-Frame Deletion = N; ≥ 10% of CDS and Codes for Multiple Domains/Repeats = N	Indispensable	Yes	No	No	No	No	No	No
NM_153252	BRWD3	39	3.14714	1	5	20	43.8776	First Coding Exon = N; Last Coding Exon = N; UTR = N; Out-of-Frame = Y; Creates a PTC when Skipped = N; Codes for the Only Functional Domain = N; Codes for the Only Repeat Domain = N; Contains a LP/P In-Frame Deletion = N; ≥ 10% of CDS and Codes for Multiple Domains/Repeats = N	Indispensable	Yes	No	No	No	No	No	No
NM_001122955	BSCL2	2	2.692	26	63	41.2698	60.5678	First Coding Exon = N; Last Coding Exon = N; UTR = N; Out-of-Frame = Y; Creates a PTC when Skipped = N; Codes for the Only Functional Domain = N; Codes for the Only Repeat Domain = N; Contains a LP/P In-Frame Deletion = N; ≥ 10% of CDS and Codes for Multiple Domains/Repeats = N	Indispensable	No	No	No	No	No	No	No
NM_001122955	BSCL2	3	2.90205	31	63	49.2063	57.3171	First Coding Exon = N; Last Coding Exon = N; UTR = N; Out-of-Frame = Y; Creates a PTC when Skipped = N; Codes for the Only Functional Domain = N; Codes for the Only Repeat Domain = N; Contains a LP/P In-Frame Deletion = N; ≥ 10% of CDS and Codes for Multiple Domains/Repeats = N	Indispensable	No	No	No	No	No	No	No
NM_001122955	BSCL2	6	3.21666	24	63	38.0952	59.1837	First Coding Exon = N; Last Coding Exon = N; UTR = N; Out-of-Frame = Y; Creates a PTC when Skipped = N; Codes for the Only Functional Domain = N; Codes for the Only Repeat Domain = N; Contains a LP/P In-Frame Deletion = N; ≥ 10% of CDS and Codes for Multiple Domains/Repeats = N	Indispensable	No	No	No	No	No	No	No
NM_001122955	BSCL2	7	3.55965	21	63	33.3333	56.338	First Coding Exon = N; Last Coding Exon = N; UTR = N; Out-of-Frame = Y; Creates a PTC when Skipped = N; Codes for the Only Functional Domain = N; Codes for the Only Repeat Domain = N; Contains a LP/P In-Frame Deletion = N; ≥ 10% of CDS and Codes for Multiple Domains/Repeats = N	Indispensable	No	No	No	No	No	No	No
NM_001122955	BSCL2	8	0.116591	27	63	42.8571	47.7612	First Coding Exon = N; Last Coding Exon = N; UTR = N; Out-of-Frame = Y; Creates a PTC when Skipped = N; Codes for the Only Functional Domain = N; Codes for the Only Repeat Domain = N; Contains a LP/P In-Frame Deletion = N; ≥ 10% of CDS and Codes for Multiple Domains/Repeats = N	Indispensable	No	Yes	No	No	No	No	No
NM_057176	BSND	2	1.30986	1	1	100	56.8421	First Coding Exon = N; Last Coding Exon = N; UTR = N; Out-of-Frame = Y; Creates a PTC when Skipped = N; Codes for the Only Functional Domain = N; Codes for the Only Repeat Domain = N; Contains a LP/P In-Frame Deletion = N; ≥ 10% of CDS and Codes for Multiple Domains/Repeats = N	Indispensable	No	Yes	No	No	No	No	No
NM_001370658	BTD	3	3.88001	39	50	78	46	First Coding Exon = N; Last Coding Exon = N; UTR = N; Out-of-Frame = N; Creates a PTC when Skipped = N; Codes for the Only Functional Domain = Y; Codes for the Only Repeat Domain = N; Contains a LP/P In-Frame Deletion = N; ≥ 10% of CDS and Codes for Multiple Domains/Repeats = N	Indispensable	No	No	No	No	No	No	No
NM_001367975	BTG4	4	2.29378	3	5	60	42.2111	First Coding Exon = N; Last Coding Exon = N; UTR = N; Out-of-Frame = Y; Creates a PTC when Skipped = N; Codes for the Only Functional Domain = N; Codes for the Only Repeat Domain = N; Contains a LP/P In-Frame Deletion = N; ≥ 10% of CDS and Codes for Multiple Domains/Repeats = N	Indispensable	No	Yes	No	No	No	No	No
NM_000061	BTK	5	4.22501	16	37	43.2432	47.561	First Coding Exon = N; Last Coding Exon = N; UTR = N; Out-of-Frame = Y; Creates a PTC when Skipped = N; Codes for the Only Functional Domain = N; Codes for the Only Repeat Domain = N; Contains a LP/P In-Frame Deletion = N; ≥ 10% of CDS and Codes for Multiple Domains/Repeats = N	Indispensable	No	No	No	No	No	No	No
NM_000061	BTK	8	3.39298	16	37	43.2432	45.2128	First Coding Exon = N; Last Coding Exon = N; UTR = N; Out-of-Frame = Y; Creates a PTC when Skipped = N; Codes for the Only Functional Domain = N; Codes for the Only Repeat Domain = N; Contains a LP/P In-Frame Deletion = N; ≥ 10% of CDS and Codes for Multiple Domains/Repeats = N	Indispensable	No	No	No	No	No	No	No
NM_000061	BTK	10	4.68737	15	37	40.5405	49.0909	First Coding Exon = N; Last Coding Exon = N; UTR = N; Out-of-Frame = Y; Creates a PTC when Skipped = N; Codes for the Only Functional Domain = N; Codes for the Only Repeat Domain = N; Contains a LP/P In-Frame Deletion = N; ≥ 10% of CDS and Codes for Multiple Domains/Repeats = N	Indispensable	No	No	No	No	No	No	No
NM_000061	BTK	11	4.8044	15	37	40.5405	45	First Coding Exon = N; Last Coding Exon = N; UTR = N; Out-of-Frame = Y; Creates a PTC when Skipped = N; Codes for the Only Functional Domain = N; Codes for the Only Repeat Domain = N; Contains a LP/P In-Frame Deletion = N; ≥ 10% of CDS and Codes for Multiple Domains/Repeats = N	Indispensable	No	No	No	No	No	No	No
NM_000061	BTK	12	4.52263	15	37	40.5405	50	First Coding Exon = N; Last Coding Exon = N; UTR = N; Out-of-Frame = Y; Creates a PTC when Skipped = N; Codes for the Only Functional Domain = N; Codes for the Only Repeat Domain = N; Contains a LP/P In-Frame Deletion = N; ≥ 10% of CDS and Codes for Multiple Domains/Repeats = N	Indispensable	No	No	No	No	No	No	No
NM_000061	BTK	14	5.39733	17	37	45.9459	45.9302	First Coding Exon = N; Last Coding Exon = N; UTR = N; Out-of-Frame = Y; Creates a PTC when Skipped = N; Codes for the Only Functional Domain = N; Codes for the Only Repeat Domain = N; Contains a LP/P In-Frame Deletion = N; ≥ 10% of CDS and Codes for Multiple Domains/Repeats = N	Indispensable	No	No	No	No	No	No	No
NM_000061	BTK	15	4.95562	15	37	40.5405	53.9171	First Coding Exon = N; Last Coding Exon = N; UTR = N; Out-of-Frame = Y; Creates a PTC when Skipped = N; Codes for the Only Functional Domain = N; Codes for the Only Repeat Domain = N; Contains a LP/P In-Frame Deletion = Y; ≥ 10% of CDS and Codes for Multiple Domains/Repeats = N	Indispensable	No	No	No	No	No	No	No
NM_000061	BTK	16	4.45589	15	37	40.5405	44.6154	First Coding Exon = N; Last Coding Exon = N; UTR = N; Out-of-Frame = Y; Creates a PTC when Skipped = N; Codes for the Only Functional Domain = N; Codes for the Only Repeat Domain = N; Contains a LP/P In-Frame Deletion = N; ≥ 10% of CDS and Codes for Multiple Domains/Repeats = N	Indispensable	No	No	No	No	No	No	No
NM_000061	BTK	17	5.67005	16	37	43.2432	47.8992	First Coding Exon = N; Last Coding Exon = N; UTR = N; Out-of-Frame = Y; Creates a PTC when Skipped = N; Codes for the Only Functional Domain = N; Codes for the Only Repeat Domain = N; Contains a LP/P In-Frame Deletion = N; ≥ 10% of CDS and Codes for Multiple Domains/Repeats = N	Indispensable	No	No	No	No	No	No	No
NM_000061	BTK	18	4.41796	16	37	43.2432	46.8354	First Coding Exon = N; Last Coding Exon = N; UTR = N; Out-of-Frame = Y; Creates a PTC when Skipped = N; Codes for the Only Functional Domain = N; Codes for the Only Repeat Domain = N; Contains a LP/P In-Frame Deletion = N; ≥ 10% of CDS and Codes for Multiple Domains/Repeats = N	Indispensable	No	No	No	No	No	No	No
NM_000061	BTK	7	3.55258	16	37	43.2432	54.4118	First Coding Exon = N; Last Coding Exon = N; UTR = N; Out-of-Frame = Y; Creates a PTC when Skipped = N; Codes for the Only Functional Domain = N; Codes for the Only Repeat Domain = N; Contains a LP/P In-Frame Deletion = N; ≥ 10% of CDS and Codes for Multiple Domains/Repeats = N	Indispensable	No	No	No	No	No	No	No
NM_033637	BTRC	6	6.00622	NA	NA	NA	49.1979	First Coding Exon = N; Last Coding Exon = N; UTR = N; Out-of-Frame = Y; Creates a PTC when Skipped = N; Codes for the Only Functional Domain = Y; Codes for the Only Repeat Domain = N; Contains a LP/P In-Frame Deletion = N; ≥ 10% of CDS and Codes for Multiple Domains/Repeats = N	Indispensable	No	No	No	No	No	No	No
NM_033637	BTRC	5	5.74207	NA	NA	NA	41.3793	First Coding Exon = N; Last Coding Exon = N; UTR = N; Out-of-Frame = Y; Creates a PTC when Skipped = N; Codes for the Only Functional Domain = N; Codes for the Only Repeat Domain = N; Contains a LP/P In-Frame Deletion = N; ≥ 10% of CDS and Codes for Multiple Domains/Repeats = N	Indispensable	No	No	No	No	No	No	No
NM_033637	BTRC	7	5.47589	NA	NA	NA	37.1134	First Coding Exon = N; Last Coding Exon = N; UTR = N; Out-of-Frame = Y; Creates a PTC when Skipped = N; Codes for the Only Functional Domain = N; Codes for the Only Repeat Domain = N; Contains a LP/P In-Frame Deletion = N; ≥ 10% of CDS and Codes for Multiple Domains/Repeats = N	Indispensable	No	No	Yes	No	No	No	No
NM_033637	BTRC	9	5.81698	NA	NA	NA	45.3782	First Coding Exon = N; Last Coding Exon = N; UTR = N; Out-of-Frame = Y; Creates a PTC when Skipped = N; Codes for the Only Functional Domain = N; Codes for the Only Repeat Domain = N; Contains a LP/P In-Frame Deletion = N; ≥ 10% of CDS and Codes for Multiple Domains/Repeats = N	Indispensable	No	No	No	No	No	No	No
NM_033637	BTRC	10	5.9928	NA	NA	NA	46	First Coding Exon = N; Last Coding Exon = N; UTR = N; Out-of-Frame = Y; Creates a PTC when Skipped = N; Codes for the Only Functional Domain = N; Codes for the Only Repeat Domain = N; Contains a LP/P In-Frame Deletion = N; ≥ 10% of CDS and Codes for Multiple Domains/Repeats = Y	Indispensable	No	No	No	No	No	No	No
NM_033637	BTRC	11	6.15209	NA	NA	NA	45.3782	First Coding Exon = N; Last Coding Exon = N; UTR = N; Out-of-Frame = Y; Creates a PTC when Skipped = N; Codes for the Only Functional Domain = N; Codes for the Only Repeat Domain = N; Contains a LP/P In-Frame Deletion = N; ≥ 10% of CDS and Codes for Multiple Domains/Repeats = N	Indispensable	No	No	No	No	No	No	No
NM_033637	BTRC	13	5.67199	NA	NA	NA	53.1646	First Coding Exon = N; Last Coding Exon = N; UTR = N; Out-of-Frame = Y; Creates a PTC when Skipped = N; Codes for the Only Functional Domain = N; Codes for the Only Repeat Domain = N; Contains a LP/P In-Frame Deletion = N; ≥ 10% of CDS and Codes for Multiple Domains/Repeats = N	Indispensable	No	No	No	No	No	No	No
NM_004336	BUB1	3	2.19412	13	21	61.9048	27.3381	First Coding Exon = N; Last Coding Exon = N; UTR = N; Out-of-Frame = Y; Creates a PTC when Skipped = N; Codes for the Only Functional Domain = N; Codes for the Only Repeat Domain = N; Contains a LP/P In-Frame Deletion = N; ≥ 10% of CDS and Codes for Multiple Domains/Repeats = N	Indispensable	No	Yes	Yes	No	No	Yes	No
NM_004336	BUB1	4	2.01168	12	21	57.1429	50.7614	First Coding Exon = N; Last Coding Exon = N; UTR = N; Out-of-Frame = Y; Creates a PTC when Skipped = N; Codes for the Only Functional Domain = N; Codes for the Only Repeat Domain = N; Contains a LP/P In-Frame Deletion = N; ≥ 10% of CDS and Codes for Multiple Domains/Repeats = N	Indispensable	No	Yes	No	No	No	No	No
NM_004336	BUB1	5	1.30547	12	21	57.1429	47.7273	First Coding Exon = N; Last Coding Exon = N; UTR = N; Out-of-Frame = Y; Creates a PTC when Skipped = N; Codes for the Only Functional Domain = N; Codes for the Only Repeat Domain = N; Contains a LP/P In-Frame Deletion = N; ≥ 10% of CDS and Codes for Multiple Domains/Repeats = N	Indispensable	No	Yes	No	No	No	No	No
NM_004336	BUB1	6	1.03644	11	21	52.381	34.6535	First Coding Exon = N; Last Coding Exon = N; UTR = N; Out-of-Frame = Y; Creates a PTC when Skipped = N; Codes for the Only Functional Domain = N; Codes for the Only Repeat Domain = N; Contains a LP/P In-Frame Deletion = N; ≥ 10% of CDS and Codes for Multiple Domains/Repeats = N	Indispensable	No	Yes	Yes	No	No	Yes	No
NM_004336	BUB1	20	2.42901	11	21	52.381	42.2414	First Coding Exon = N; Last Coding Exon = N; UTR = N; Out-of-Frame = Y; Creates a PTC when Skipped = N; Codes for the Only Functional Domain = N; Codes for the Only Repeat Domain = N; Contains a LP/P In-Frame Deletion = N; ≥ 10% of CDS and Codes for Multiple Domains/Repeats = N	Indispensable	No	Yes	No	No	No	No	No
NM_004336	BUB1	22	3.79306	9	21	42.8571	37.3418	First Coding Exon = N; Last Coding Exon = N; UTR = N; Out-of-Frame = Y; Creates a PTC when Skipped = N; Codes for the Only Functional Domain = N; Codes for the Only Repeat Domain = N; Contains a LP/P In-Frame Deletion = N; ≥ 10% of CDS and Codes for Multiple Domains/Repeats = N	Indispensable	No	No	Yes	No	No	No	No
NM_004336	BUB1	23	3.95532	9	21	42.8571	39.5349	First Coding Exon = N; Last Coding Exon = N; UTR = N; Out-of-Frame = Y; Creates a PTC when Skipped = N; Codes for the Only Functional Domain = N; Codes for the Only Repeat Domain = N; Contains a LP/P In-Frame Deletion = N; ≥ 10% of CDS and Codes for Multiple Domains/Repeats = N	Indispensable	No	No	Yes	No	No	No	No
NM_004336	BUB1	24	4.23666	10	21	47.619	40.1869	First Coding Exon = N; Last Coding Exon = N; UTR = N; Out-of-Frame = Y; Creates a PTC when Skipped = N; Codes for the Only Functional Domain = N; Codes for the Only Repeat Domain = N; Contains a LP/P In-Frame Deletion = N; ≥ 10% of CDS and Codes for Multiple Domains/Repeats = N	Indispensable	No	No	Yes	No	No	No	No
NM_004336	BUB1	7	0.772019	11	21	52.381	37.7358	First Coding Exon = N; Last Coding Exon = N; UTR = N; Out-of-Frame = Y; Creates a PTC when Skipped = N; Codes for the Only Functional Domain = N; Codes for the Only Repeat Domain = N; Contains a LP/P In-Frame Deletion = N; ≥ 10% of CDS and Codes for Multiple Domains/Repeats = N	Indispensable	No	Yes	Yes	No	No	Yes	No
NM_004336	BUB1	8	1.91483	11	21	52.381	40.5405	First Coding Exon = N; Last Coding Exon = N; UTR = N; Out-of-Frame = Y; Creates a PTC when Skipped = N; Codes for the Only Functional Domain = N; Codes for the Only Repeat Domain = N; Contains a LP/P In-Frame Deletion = N; ≥ 10% of CDS and Codes for Multiple Domains/Repeats = N	Indispensable	No	Yes	Yes	No	No	Yes	No
NM_004336	BUB1	9	1.38893	11	21	52.381	40.7895	First Coding Exon = N; Last Coding Exon = N; UTR = N; Out-of-Frame = Y; Creates a PTC when Skipped = N; Codes for the Only Functional Domain = N; Codes for the Only Repeat Domain = N; Contains a LP/P In-Frame Deletion = N; ≥ 10% of CDS and Codes for Multiple Domains/Repeats = N	Indispensable	No	Yes	Yes	No	No	Yes	No
NM_004336	BUB1	10	0.173722	11	21	52.381	52.3077	First Coding Exon = N; Last Coding Exon = N; UTR = N; Out-of-Frame = Y; Creates a PTC when Skipped = N; Codes for the Only Functional Domain = N; Codes for the Only Repeat Domain = N; Contains a LP/P In-Frame Deletion = N; ≥ 10% of CDS and Codes for Multiple Domains/Repeats = N	Indispensable	No	Yes	No	No	No	No	No
NM_004336	BUB1	11	0.707552	10	21	47.619	40.678	First Coding Exon = N; Last Coding Exon = N; UTR = N; Out-of-Frame = Y; Creates a PTC when Skipped = N; Codes for the Only Functional Domain = N; Codes for the Only Repeat Domain = N; Contains a LP/P In-Frame Deletion = N; ≥ 10% of CDS and Codes for Multiple Domains/Repeats = N	Indispensable	No	Yes	Yes	No	No	Yes	No
NM_004336	BUB1	14	1.72886	10	21	47.619	37	First Coding Exon = N; Last Coding Exon = N; UTR = N; Out-of-Frame = Y; Creates a PTC when Skipped = N; Codes for the Only Functional Domain = N; Codes for the Only Repeat Domain = N; Contains a LP/P In-Frame Deletion = N; ≥ 10% of CDS and Codes for Multiple Domains/Repeats = N	Indispensable	No	Yes	Yes	No	No	Yes	No
NM_004336	BUB1	15	1.3904	10	21	47.619	46.3415	First Coding Exon = N; Last Coding Exon = N; UTR = N; Out-of-Frame = Y; Creates a PTC when Skipped = N; Codes for the Only Functional Domain = N; Codes for the Only Repeat Domain = N; Contains a LP/P In-Frame Deletion = N; ≥ 10% of CDS and Codes for Multiple Domains/Repeats = N	Indispensable	No	Yes	No	No	No	No	No
NM_004336	BUB1	16	1.7829	11	21	52.381	48.3146	First Coding Exon = N; Last Coding Exon = N; UTR = N; Out-of-Frame = Y; Creates a PTC when Skipped = N; Codes for the Only Functional Domain = N; Codes for the Only Repeat Domain = N; Contains a LP/P In-Frame Deletion = N; ≥ 10% of CDS and Codes for Multiple Domains/Repeats = N	Indispensable	No	Yes	No	No	No	No	No
NM_004336	BUB1	17	0.574609	11	21	52.381	44.3182	First Coding Exon = N; Last Coding Exon = N; UTR = N; Out-of-Frame = Y; Creates a PTC when Skipped = N; Codes for the Only Functional Domain = N; Codes for the Only Repeat Domain = N; Contains a LP/P In-Frame Deletion = N; ≥ 10% of CDS and Codes for Multiple Domains/Repeats = N	Indispensable	No	Yes	No	No	No	No	No
NM_004336	BUB1	18	0.134513	10	21	47.619	51.4644	First Coding Exon = N; Last Coding Exon = N; UTR = N; Out-of-Frame = Y; Creates a PTC when Skipped = N; Codes for the Only Functional Domain = N; Codes for the Only Repeat Domain = N; Contains a LP/P In-Frame Deletion = N; ≥ 10% of CDS and Codes for Multiple Domains/Repeats = N	Indispensable	No	Yes	No	No	No	No	No
NM_001211	BUB1B	4	4.17757	8	19	42.1053	38.6207	First Coding Exon = N; Last Coding Exon = N; UTR = N; Out-of-Frame = Y; Creates a PTC when Skipped = N; Codes for the Only Functional Domain = N; Codes for the Only Repeat Domain = N; Contains a LP/P In-Frame Deletion = N; ≥ 10% of CDS and Codes for Multiple Domains/Repeats = N	Indispensable	No	No	Yes	No	No	No	No
NM_001211	BUB1B	5	3.73832	8	19	42.1053	43.6548	First Coding Exon = N; Last Coding Exon = N; UTR = N; Out-of-Frame = Y; Creates a PTC when Skipped = N; Codes for the Only Functional Domain = N; Codes for the Only Repeat Domain = N; Contains a LP/P In-Frame Deletion = N; ≥ 10% of CDS and Codes for Multiple Domains/Repeats = N	Indispensable	No	No	No	No	No	No	No
NM_001211	BUB1B	6	2.6352	10	19	52.6316	46.4706	First Coding Exon = N; Last Coding Exon = N; UTR = N; Out-of-Frame = Y; Creates a PTC when Skipped = N; Codes for the Only Functional Domain = N; Codes for the Only Repeat Domain = N; Contains a LP/P In-Frame Deletion = N; ≥ 10% of CDS and Codes for Multiple Domains/Repeats = N	Indispensable	No	No	No	No	No	No	No
NM_001211	BUB1B	18	1.90803	10	19	52.6316	35.6436	First Coding Exon = N; Last Coding Exon = N; UTR = N; Out-of-Frame = Y; Creates a PTC when Skipped = N; Codes for the Only Functional Domain = N; Codes for the Only Repeat Domain = N; Contains a LP/P In-Frame Deletion = N; ≥ 10% of CDS and Codes for Multiple Domains/Repeats = N	Indispensable	No	Yes	Yes	No	No	Yes	No
NM_001211	BUB1B	20	2.26701	10	19	52.6316	37.0629	First Coding Exon = N; Last Coding Exon = N; UTR = N; Out-of-Frame = Y; Creates a PTC when Skipped = N; Codes for the Only Functional Domain = N; Codes for the Only Repeat Domain = N; Contains a LP/P In-Frame Deletion = N; ≥ 10% of CDS and Codes for Multiple Domains/Repeats = N	Indispensable	No	Yes	Yes	No	No	Yes	No
NM_001211	BUB1B	21	1.97171	10	19	52.6316	45.3488	First Coding Exon = N; Last Coding Exon = N; UTR = N; Out-of-Frame = Y; Creates a PTC when Skipped = N; Codes for the Only Functional Domain = N; Codes for the Only Repeat Domain = N; Contains a LP/P In-Frame Deletion = N; ≥ 10% of CDS and Codes for Multiple Domains/Repeats = N	Indispensable	No	Yes	No	No	No	No	No
NM_001211	BUB1B	22	2.645	10	19	52.6316	40.1869	First Coding Exon = N; Last Coding Exon = N; UTR = N; Out-of-Frame = Y; Creates a PTC when Skipped = N; Codes for the Only Functional Domain = N; Codes for the Only Repeat Domain = N; Contains a LP/P In-Frame Deletion = N; ≥ 10% of CDS and Codes for Multiple Domains/Repeats = N	Indispensable	No	No	Yes	No	No	No	No
NM_001211	BUB1B	7	1.87944	8	19	42.1053	48.3721	First Coding Exon = N; Last Coding Exon = N; UTR = N; Out-of-Frame = Y; Creates a PTC when Skipped = N; Codes for the Only Functional Domain = N; Codes for the Only Repeat Domain = N; Contains a LP/P In-Frame Deletion = N; ≥ 10% of CDS and Codes for Multiple Domains/Repeats = N	Indispensable	No	Yes	No	No	No	No	No
NM_001211	BUB1B	8	1.79041	8	19	42.1053	51.087	First Coding Exon = N; Last Coding Exon = N; UTR = N; Out-of-Frame = Y; Creates a PTC when Skipped = N; Codes for the Only Functional Domain = N; Codes for the Only Repeat Domain = N; Contains a LP/P In-Frame Deletion = N; ≥ 10% of CDS and Codes for Multiple Domains/Repeats = N	Indispensable	No	Yes	No	No	No	No	No
NM_001211	BUB1B	9	3.34227	10	19	52.6316	42.1739	First Coding Exon = N; Last Coding Exon = N; UTR = N; Out-of-Frame = Y; Creates a PTC when Skipped = N; Codes for the Only Functional Domain = N; Codes for the Only Repeat Domain = N; Contains a LP/P In-Frame Deletion = N; ≥ 10% of CDS and Codes for Multiple Domains/Repeats = N	Indispensable	No	No	No	No	No	No	No
NM_001211	BUB1B	10	2.13416	9	19	47.3684	42.4779	First Coding Exon = N; Last Coding Exon = N; UTR = N; Out-of-Frame = Y; Creates a PTC when Skipped = N; Codes for the Only Functional Domain = N; Codes for the Only Repeat Domain = N; Contains a LP/P In-Frame Deletion = N; ≥ 10% of CDS and Codes for Multiple Domains/Repeats = N	Indispensable	No	Yes	No	No	No	No	No
NM_001211	BUB1B	11	0.647322	10	19	52.6316	42.2414	First Coding Exon = N; Last Coding Exon = N; UTR = N; Out-of-Frame = Y; Creates a PTC when Skipped = N; Codes for the Only Functional Domain = N; Codes for the Only Repeat Domain = N; Contains a LP/P In-Frame Deletion = N; ≥ 10% of CDS and Codes for Multiple Domains/Repeats = N	Indispensable	No	Yes	No	No	No	No	No
NM_001211	BUB1B	12	1.17147	10	19	52.6316	42	First Coding Exon = N; Last Coding Exon = N; UTR = N; Out-of-Frame = Y; Creates a PTC when Skipped = N; Codes for the Only Functional Domain = N; Codes for the Only Repeat Domain = N; Contains a LP/P In-Frame Deletion = N; ≥ 10% of CDS and Codes for Multiple Domains/Repeats = N	Indispensable	No	Yes	No	No	No	No	No
NM_001211	BUB1B	13	1.61185	8	19	42.1053	34.4262	First Coding Exon = N; Last Coding Exon = N; UTR = N; Out-of-Frame = Y; Creates a PTC when Skipped = N; Codes for the Only Functional Domain = N; Codes for the Only Repeat Domain = N; Contains a LP/P In-Frame Deletion = N; ≥ 10% of CDS and Codes for Multiple Domains/Repeats = N	Indispensable	No	Yes	Yes	No	No	Yes	No
NM_001211	BUB1B	14	1.34304	10	19	52.6316	47.1698	First Coding Exon = N; Last Coding Exon = N; UTR = N; Out-of-Frame = Y; Creates a PTC when Skipped = N; Codes for the Only Functional Domain = N; Codes for the Only Repeat Domain = N; Contains a LP/P In-Frame Deletion = N; ≥ 10% of CDS and Codes for Multiple Domains/Repeats = N	Indispensable	No	Yes	No	No	No	No	No
NM_001211	BUB1B	15	2.2508	10	19	52.6316	44.7273	First Coding Exon = N; Last Coding Exon = N; UTR = N; Out-of-Frame = Y; Creates a PTC when Skipped = N; Codes for the Only Functional Domain = N; Codes for the Only Repeat Domain = N; Contains a LP/P In-Frame Deletion = N; ≥ 10% of CDS and Codes for Multiple Domains/Repeats = N	Indispensable	No	Yes	No	No	No	No	No
NM_001211	BUB1B	16	2.37032	10	19	52.6316	45.5224	First Coding Exon = N; Last Coding Exon = N; UTR = N; Out-of-Frame = Y; Creates a PTC when Skipped = N; Codes for the Only Functional Domain = N; Codes for the Only Repeat Domain = N; Contains a LP/P In-Frame Deletion = N; ≥ 10% of CDS and Codes for Multiple Domains/Repeats = N	Indispensable	No	Yes	No	No	No	No	No
NM_032725	BUD13	2	2.83819	NA	NA	NA	45.7447	First Coding Exon = N; Last Coding Exon = N; UTR = N; Out-of-Frame = Y; Creates a PTC when Skipped = N; Codes for the Only Functional Domain = N; Codes for the Only Repeat Domain = N; Contains a LP/P In-Frame Deletion = N; ≥ 10% of CDS and Codes for Multiple Domains/Repeats = N	Indispensable	No	No	No	No	No	No	No
NM_032725	BUD13	3	4.0458	NA	NA	NA	54.1176	First Coding Exon = N; Last Coding Exon = N; UTR = N; Out-of-Frame = Y; Creates a PTC when Skipped = N; Codes for the Only Functional Domain = N; Codes for the Only Repeat Domain = N; Contains a LP/P In-Frame Deletion = N; ≥ 10% of CDS and Codes for Multiple Domains/Repeats = N	Indispensable	No	No	No	No	No	No	No
NM_032725	BUD13	5	1.90601	NA	NA	NA	51.8349	First Coding Exon = N; Last Coding Exon = N; UTR = N; Out-of-Frame = Y; Creates a PTC when Skipped = N; Codes for the Only Functional Domain = N; Codes for the Only Repeat Domain = N; Contains a LP/P In-Frame Deletion = N; ≥ 10% of CDS and Codes for Multiple Domains/Repeats = N	Indispensable	No	Yes	No	No	No	No	No
NM_032725	BUD13	6	2.02053	NA	NA	NA	47.1698	First Coding Exon = N; Last Coding Exon = N; UTR = N; Out-of-Frame = Y; Creates a PTC when Skipped = N; Codes for the Only Functional Domain = N; Codes for the Only Repeat Domain = N; Contains a LP/P In-Frame Deletion = N; ≥ 10% of CDS and Codes for Multiple Domains/Repeats = N	Indispensable	No	Yes	No	No	No	No	No
NM_032725	BUD13	7	3.44123	NA	NA	NA	43.1655	First Coding Exon = N; Last Coding Exon = N; UTR = N; Out-of-Frame = Y; Creates a PTC when Skipped = N; Codes for the Only Functional Domain = N; Codes for the Only Repeat Domain = N; Contains a LP/P In-Frame Deletion = N; ≥ 10% of CDS and Codes for Multiple Domains/Repeats = N	Indispensable	No	No	No	No	No	No	No
NM_032725	BUD13	8	4.01797	NA	NA	NA	46.4865	First Coding Exon = N; Last Coding Exon = N; UTR = N; Out-of-Frame = Y; Creates a PTC when Skipped = N; Codes for the Only Functional Domain = N; Codes for the Only Repeat Domain = N; Contains a LP/P In-Frame Deletion = N; ≥ 10% of CDS and Codes for Multiple Domains/Repeats = N	Indispensable	No	No	No	No	No	No	No
NM_032725	BUD13	9	4.6797	NA	NA	NA	54.878	First Coding Exon = N; Last Coding Exon = N; UTR = N; Out-of-Frame = Y; Creates a PTC when Skipped = N; Codes for the Only Functional Domain = N; Codes for the Only Repeat Domain = N; Contains a LP/P In-Frame Deletion = N; ≥ 10% of CDS and Codes for Multiple Domains/Repeats = N	Indispensable	No	No	No	No	No	No	No
NM_001199563	BVES	3	4.44781	NA	NA	NA	43.2	First Coding Exon = N; Last Coding Exon = N; UTR = N; Out-of-Frame = Y; Creates a PTC when Skipped = N; Codes for the Only Functional Domain = N; Codes for the Only Repeat Domain = N; Contains a LP/P In-Frame Deletion = N; ≥ 10% of CDS and Codes for Multiple Domains/Repeats = N	Indispensable	No	No	No	No	No	No	No
NM_001199563	BVES	4	4.4488	NA	NA	NA	43.617	First Coding Exon = N; Last Coding Exon = N; UTR = N; Out-of-Frame = Y; Creates a PTC when Skipped = N; Codes for the Only Functional Domain = N; Codes for the Only Repeat Domain = N; Contains a LP/P In-Frame Deletion = N; ≥ 10% of CDS and Codes for Multiple Domains/Repeats = N	Indispensable	No	No	No	No	No	No	No
NM_001199563	BVES	5	6.12281	NA	NA	NA	38.5321	First Coding Exon = N; Last Coding Exon = N; UTR = N; Out-of-Frame = Y; Creates a PTC when Skipped = N; Codes for the Only Functional Domain = N; Codes for the Only Repeat Domain = N; Contains a LP/P In-Frame Deletion = N; ≥ 10% of CDS and Codes for Multiple Domains/Repeats = N	Indispensable	No	No	Yes	No	No	No	No
NM_001199563	BVES	7	4.11521	NA	NA	NA	51.4085	First Coding Exon = N; Last Coding Exon = N; UTR = N; Out-of-Frame = Y; Creates a PTC when Skipped = N; Codes for the Only Functional Domain = N; Codes for the Only Repeat Domain = N; Contains a LP/P In-Frame Deletion = N; ≥ 10% of CDS and Codes for Multiple Domains/Repeats = N	Indispensable	No	No	No	No	No	No	No
NM_174978	C14orf39	4	1.50693	7	9	77.7778	30.7087	First Coding Exon = N; Last Coding Exon = N; UTR = N; Out-of-Frame = Y; Creates a PTC when Skipped = N; Codes for the Only Functional Domain = N; Codes for the Only Repeat Domain = N; Contains a LP/P In-Frame Deletion = N; ≥ 10% of CDS and Codes for Multiple Domains/Repeats = N	Indispensable	No	Yes	Yes	No	No	Yes	No
NM_174978	C14orf39	6	2.06503	5	9	55.5556	29.2553	First Coding Exon = N; Last Coding Exon = N; UTR = N; Out-of-Frame = Y; Creates a PTC when Skipped = N; Codes for the Only Functional Domain = N; Codes for the Only Repeat Domain = N; Contains a LP/P In-Frame Deletion = N; ≥ 10% of CDS and Codes for Multiple Domains/Repeats = N	Indispensable	No	Yes	Yes	No	No	Yes	No
NM_174978	C14orf39	7	1.68505	5	9	55.5556	39.5349	First Coding Exon = N; Last Coding Exon = N; UTR = N; Out-of-Frame = Y; Creates a PTC when Skipped = N; Codes for the Only Functional Domain = N; Codes for the Only Repeat Domain = N; Contains a LP/P In-Frame Deletion = N; ≥ 10% of CDS and Codes for Multiple Domains/Repeats = N	Indispensable	No	Yes	Yes	No	No	Yes	No
NM_174978	C14orf39	8	1.76033	5	9	55.5556	28.9256	First Coding Exon = N; Last Coding Exon = N; UTR = N; Out-of-Frame = Y; Creates a PTC when Skipped = N; Codes for the Only Functional Domain = N; Codes for the Only Repeat Domain = N; Contains a LP/P In-Frame Deletion = N; ≥ 10% of CDS and Codes for Multiple Domains/Repeats = N	Indispensable	No	Yes	Yes	No	No	Yes	No
NM_174978	C14orf39	9	1.22699	4	9	44.4444	32.6087	First Coding Exon = N; Last Coding Exon = N; UTR = N; Out-of-Frame = Y; Creates a PTC when Skipped = N; Codes for the Only Functional Domain = N; Codes for the Only Repeat Domain = N; Contains a LP/P In-Frame Deletion = N; ≥ 10% of CDS and Codes for Multiple Domains/Repeats = N	Indispensable	No	Yes	Yes	No	No	Yes	No
NM_174978	C14orf39	10	1.07838	5	9	55.5556	31.25	First Coding Exon = N; Last Coding Exon = N; UTR = N; Out-of-Frame = Y; Creates a PTC when Skipped = N; Codes for the Only Functional Domain = N; Codes for the Only Repeat Domain = N; Contains a LP/P In-Frame Deletion = N; ≥ 10% of CDS and Codes for Multiple Domains/Repeats = N	Indispensable	No	Yes	Yes	No	No	Yes	No
NM_174978	C14orf39	11	1.03168	5	9	55.5556	32.4675	First Coding Exon = N; Last Coding Exon = N; UTR = N; Out-of-Frame = Y; Creates a PTC when Skipped = N; Codes for the Only Functional Domain = N; Codes for the Only Repeat Domain = N; Contains a LP/P In-Frame Deletion = N; ≥ 10% of CDS and Codes for Multiple Domains/Repeats = N	Indispensable	No	Yes	Yes	No	No	Yes	No
NM_174978	C14orf39	12	1.18153	5	9	55.5556	32.5581	First Coding Exon = N; Last Coding Exon = N; UTR = N; Out-of-Frame = Y; Creates a PTC when Skipped = N; Codes for the Only Functional Domain = N; Codes for the Only Repeat Domain = N; Contains a LP/P In-Frame Deletion = N; ≥ 10% of CDS and Codes for Multiple Domains/Repeats = N	Indispensable	No	Yes	Yes	No	No	Yes	No
NM_174978	C14orf39	13	0.889983	5	9	55.5556	38.9831	First Coding Exon = N; Last Coding Exon = N; UTR = N; Out-of-Frame = Y; Creates a PTC when Skipped = N; Codes for the Only Functional Domain = N; Codes for the Only Repeat Domain = N; Contains a LP/P In-Frame Deletion = N; ≥ 10% of CDS and Codes for Multiple Domains/Repeats = N	Indispensable	No	Yes	Yes	No	No	Yes	No
NM_174978	C14orf39	14	1.25385	5	9	55.5556	35.4839	First Coding Exon = N; Last Coding Exon = N; UTR = N; Out-of-Frame = Y; Creates a PTC when Skipped = N; Codes for the Only Functional Domain = N; Codes for the Only Repeat Domain = N; Contains a LP/P In-Frame Deletion = N; ≥ 10% of CDS and Codes for Multiple Domains/Repeats = N	Indispensable	No	Yes	Yes	No	No	Yes	No
NM_174978	C14orf39	15	1.20584	5	9	55.5556	37.9888	First Coding Exon = N; Last Coding Exon = N; UTR = N; Out-of-Frame = Y; Creates a PTC when Skipped = N; Codes for the Only Functional Domain = N; Codes for the Only Repeat Domain = N; Contains a LP/P In-Frame Deletion = N; ≥ 10% of CDS and Codes for Multiple Domains/Repeats = N	Indispensable	No	Yes	Yes	No	No	Yes	No
NM_174978	C14orf39	16	2.13361	5	9	55.5556	33.1034	First Coding Exon = N; Last Coding Exon = N; UTR = N; Out-of-Frame = Y; Creates a PTC when Skipped = N; Codes for the Only Functional Domain = N; Codes for the Only Repeat Domain = N; Contains a LP/P In-Frame Deletion = N; ≥ 10% of CDS and Codes for Multiple Domains/Repeats = N	Indispensable	No	Yes	Yes	No	No	Yes	No
NM_174978	C14orf39	17	1.91254	6	9	66.6667	32.7586	First Coding Exon = N; Last Coding Exon = N; UTR = N; Out-of-Frame = Y; Creates a PTC when Skipped = N; Codes for the Only Functional Domain = N; Codes for the Only Repeat Domain = N; Contains a LP/P In-Frame Deletion = N; ≥ 10% of CDS and Codes for Multiple Domains/Repeats = N	Indispensable	No	Yes	Yes	No	No	Yes	No
NM_032207	C19orf44	3	-0.168168	NA	NA	NA	55.6962	First Coding Exon = N; Last Coding Exon = N; UTR = N; Out-of-Frame = Y; Creates a PTC when Skipped = N; Codes for the Only Functional Domain = N; Codes for the Only Repeat Domain = N; Contains a LP/P In-Frame Deletion = N; ≥ 10% of CDS and Codes for Multiple Domains/Repeats = N	Indispensable	No	Yes	No	No	No	No	No
NM_032207	C19orf44	4	0.908616	NA	NA	NA	41.8919	First Coding Exon = N; Last Coding Exon = N; UTR = N; Out-of-Frame = Y; Creates a PTC when Skipped = N; Codes for the Only Functional Domain = N; Codes for the Only Repeat Domain = N; Contains a LP/P In-Frame Deletion = N; ≥ 10% of CDS and Codes for Multiple Domains/Repeats = N	Indispensable	No	Yes	No	No	No	No	No
NM_032207	C19orf44	5	0.140282	NA	NA	NA	56.1224	First Coding Exon = N; Last Coding Exon = N; UTR = N; Out-of-Frame = Y; Creates a PTC when Skipped = N; Codes for the Only Functional Domain = N; Codes for the Only Repeat Domain = N; Contains a LP/P In-Frame Deletion = N; ≥ 10% of CDS and Codes for Multiple Domains/Repeats = N	Indispensable	No	Yes	No	No	No	No	No
NM_032207	C19orf44	7	2.59794	NA	NA	NA	65.2695	First Coding Exon = N; Last Coding Exon = N; UTR = N; Out-of-Frame = Y; Creates a PTC when Skipped = N; Codes for the Only Functional Domain = N; Codes for the Only Repeat Domain = N; Contains a LP/P In-Frame Deletion = N; ≥ 10% of CDS and Codes for Multiple Domains/Repeats = N	Indispensable	No	No	No	No	No	No	No
NM_001212	C1QBP	2	4.19891	1	7	14.2857	43.0464	First Coding Exon = N; Last Coding Exon = N; UTR = N; Out-of-Frame = Y; Creates a PTC when Skipped = N; Codes for the Only Functional Domain = N; Codes for the Only Repeat Domain = N; Contains a LP/P In-Frame Deletion = N; ≥ 10% of CDS and Codes for Multiple Domains/Repeats = N	Indispensable	Yes	No	No	No	No	No	No
NM_001212	C1QBP	3	3.38601	3	7	42.8571	47.8723	First Coding Exon = N; Last Coding Exon = N; UTR = N; Out-of-Frame = Y; Creates a PTC when Skipped = N; Codes for the Only Functional Domain = N; Codes for the Only Repeat Domain = N; Contains a LP/P In-Frame Deletion = N; ≥ 10% of CDS and Codes for Multiple Domains/Repeats = N	Indispensable	No	No	No	No	No	No	No
NM_001733	C1R	2	2.21473	13	24	54.1667	54.1485	First Coding Exon = N; Last Coding Exon = N; UTR = N; Out-of-Frame = Y; Creates a PTC when Skipped = N; Codes for the Only Functional Domain = N; Codes for the Only Repeat Domain = N; Contains a LP/P In-Frame Deletion = N; ≥ 10% of CDS and Codes for Multiple Domains/Repeats = N	Indispensable	No	Yes	No	No	No	No	No
NM_001733	C1R	5	2.64326	10	24	41.6667	59.3909	First Coding Exon = N; Last Coding Exon = N; UTR = N; Out-of-Frame = Y; Creates a PTC when Skipped = N; Codes for the Only Functional Domain = N; Codes for the Only Repeat Domain = N; Contains a LP/P In-Frame Deletion = N; ≥ 10% of CDS and Codes for Multiple Domains/Repeats = N	Indispensable	No	No	No	No	No	No	No
NM_001733	C1R	6	2.15661	11	24	45.8333	58.7838	First Coding Exon = N; Last Coding Exon = N; UTR = N; Out-of-Frame = Y; Creates a PTC when Skipped = N; Codes for the Only Functional Domain = N; Codes for the Only Repeat Domain = N; Contains a LP/P In-Frame Deletion = N; ≥ 10% of CDS and Codes for Multiple Domains/Repeats = N	Indispensable	No	Yes	No	No	No	No	No
NM_001733	C1R	7	2.36348	12	24	50	53.2787	First Coding Exon = N; Last Coding Exon = N; UTR = N; Out-of-Frame = Y; Creates a PTC when Skipped = N; Codes for the Only Functional Domain = N; Codes for the Only Repeat Domain = N; Contains a LP/P In-Frame Deletion = N; ≥ 10% of CDS and Codes for Multiple Domains/Repeats = N	Indispensable	No	Yes	No	No	No	No	No
NM_001733	C1R	8	2.56808	11	24	45.8333	58.2278	First Coding Exon = N; Last Coding Exon = N; UTR = N; Out-of-Frame = Y; Creates a PTC when Skipped = N; Codes for the Only Functional Domain = N; Codes for the Only Repeat Domain = N; Contains a LP/P In-Frame Deletion = N; ≥ 10% of CDS and Codes for Multiple Domains/Repeats = N	Indispensable	No	No	No	No	No	No	No
NM_001733	C1R	3	2.58615	12	24	50	52.8497	First Coding Exon = N; Last Coding Exon = N; UTR = N; Out-of-Frame = Y; Creates a PTC when Skipped = N; Codes for the Only Functional Domain = N; Codes for the Only Repeat Domain = N; Contains a LP/P In-Frame Deletion = N; ≥ 10% of CDS and Codes for Multiple Domains/Repeats = N	Indispensable	No	No	No	No	No	No	No
NM_001734	C1S	3	2.8401	31	47	65.9574	48.0769	First Coding Exon = N; Last Coding Exon = N; UTR = N; Out-of-Frame = Y; Creates a PTC when Skipped = N; Codes for the Only Functional Domain = N; Codes for the Only Repeat Domain = N; Contains a LP/P In-Frame Deletion = N; ≥ 10% of CDS and Codes for Multiple Domains/Repeats = N	Indispensable	No	No	No	No	No	No	No
NM_001734	C1S	6	2.44288	26	47	55.3191	47	First Coding Exon = N; Last Coding Exon = N; UTR = N; Out-of-Frame = Y; Creates a PTC when Skipped = N; Codes for the Only Functional Domain = N; Codes for the Only Repeat Domain = N; Contains a LP/P In-Frame Deletion = N; ≥ 10% of CDS and Codes for Multiple Domains/Repeats = N	Indispensable	No	No	No	No	No	No	No
NM_001734	C1S	7	2.08909	28	47	59.5745	42.8571	First Coding Exon = N; Last Coding Exon = N; UTR = N; Out-of-Frame = Y; Creates a PTC when Skipped = N; Codes for the Only Functional Domain = N; Codes for the Only Repeat Domain = N; Contains a LP/P In-Frame Deletion = N; ≥ 10% of CDS and Codes for Multiple Domains/Repeats = N	Indispensable	No	Yes	No	No	No	No	No
NM_001734	C1S	8	1.99957	26	47	55.3191	48.2759	First Coding Exon = N; Last Coding Exon = N; UTR = N; Out-of-Frame = Y; Creates a PTC when Skipped = N; Codes for the Only Functional Domain = N; Codes for the Only Repeat Domain = N; Contains a LP/P In-Frame Deletion = Y; ≥ 10% of CDS and Codes for Multiple Domains/Repeats = N	Indispensable	No	Yes	No	No	No	No	No
NM_001734	C1S	9	1.47926	27	47	57.4468	40.5063	First Coding Exon = N; Last Coding Exon = N; UTR = N; Out-of-Frame = Y; Creates a PTC when Skipped = N; Codes for the Only Functional Domain = N; Codes for the Only Repeat Domain = N; Contains a LP/P In-Frame Deletion = N; ≥ 10% of CDS and Codes for Multiple Domains/Repeats = N	Indispensable	No	Yes	Yes	No	No	Yes	No
NM_001734	C1S	4	2.23816	29	47	61.7021	46.0674	First Coding Exon = N; Last Coding Exon = N; UTR = N; Out-of-Frame = Y; Creates a PTC when Skipped = N; Codes for the Only Functional Domain = N; Codes for the Only Repeat Domain = N; Contains a LP/P In-Frame Deletion = N; ≥ 10% of CDS and Codes for Multiple Domains/Repeats = N	Indispensable	No	Yes	No	No	No	No	No
NM_000063	C2	6	1.32372	7	27	25.9259	52.9851	First Coding Exon = N; Last Coding Exon = N; UTR = N; Out-of-Frame = Y; Creates a PTC when Skipped = N; Codes for the Only Functional Domain = N; Codes for the Only Repeat Domain = N; Contains a LP/P In-Frame Deletion = N; ≥ 10% of CDS and Codes for Multiple Domains/Repeats = N	Indispensable	Yes	Yes	No	Yes	No	No	No
NM_000063	C2	7	1.00678	10	27	37.037	47.482	First Coding Exon = N; Last Coding Exon = N; UTR = N; Out-of-Frame = Y; Creates a PTC when Skipped = N; Codes for the Only Functional Domain = N; Codes for the Only Repeat Domain = N; Contains a LP/P In-Frame Deletion = N; ≥ 10% of CDS and Codes for Multiple Domains/Repeats = N	Indispensable	No	Yes	No	No	No	No	No
NM_000063	C2	11	1.95028	14	27	51.8519	54.7368	First Coding Exon = N; Last Coding Exon = N; UTR = N; Out-of-Frame = Y; Creates a PTC when Skipped = N; Codes for the Only Functional Domain = N; Codes for the Only Repeat Domain = N; Contains a LP/P In-Frame Deletion = N; ≥ 10% of CDS and Codes for Multiple Domains/Repeats = N	Indispensable	No	Yes	No	No	No	No	No
NM_000063	C2	12	1.76874	14	27	51.8519	62.5	First Coding Exon = N; Last Coding Exon = N; UTR = N; Out-of-Frame = Y; Creates a PTC when Skipped = N; Codes for the Only Functional Domain = N; Codes for the Only Repeat Domain = N; Contains a LP/P In-Frame Deletion = N; ≥ 10% of CDS and Codes for Multiple Domains/Repeats = N	Indispensable	No	Yes	No	No	No	No	No
NM_000063	C2	13	1.16502	14	27	51.8519	50	First Coding Exon = N; Last Coding Exon = N; UTR = N; Out-of-Frame = Y; Creates a PTC when Skipped = N; Codes for the Only Functional Domain = N; Codes for the Only Repeat Domain = N; Contains a LP/P In-Frame Deletion = N; ≥ 10% of CDS and Codes for Multiple Domains/Repeats = N	Indispensable	No	Yes	No	No	No	No	No
NM_000063	C2	14	1.854	14	27	51.8519	62.3377	First Coding Exon = N; Last Coding Exon = N; UTR = N; Out-of-Frame = Y; Creates a PTC when Skipped = N; Codes for the Only Functional Domain = N; Codes for the Only Repeat Domain = N; Contains a LP/P In-Frame Deletion = N; ≥ 10% of CDS and Codes for Multiple Domains/Repeats = N	Indispensable	No	Yes	No	No	No	No	No
NM_000063	C2	15	1.19521	14	27	51.8519	43.4783	First Coding Exon = N; Last Coding Exon = N; UTR = N; Out-of-Frame = Y; Creates a PTC when Skipped = N; Codes for the Only Functional Domain = N; Codes for the Only Repeat Domain = N; Contains a LP/P In-Frame Deletion = N; ≥ 10% of CDS and Codes for Multiple Domains/Repeats = N	Indispensable	No	Yes	No	No	No	No	No
NM_000063	C2	16	1.12061	14	27	51.8519	54.3307	First Coding Exon = N; Last Coding Exon = N; UTR = N; Out-of-Frame = Y; Creates a PTC when Skipped = N; Codes for the Only Functional Domain = N; Codes for the Only Repeat Domain = N; Contains a LP/P In-Frame Deletion = N; ≥ 10% of CDS and Codes for Multiple Domains/Repeats = N	Indispensable	No	Yes	No	No	No	No	No
NM_000063	C2	17	1.89161	12	27	44.4444	48	First Coding Exon = N; Last Coding Exon = N; UTR = N; Out-of-Frame = Y; Creates a PTC when Skipped = N; Codes for the Only Functional Domain = N; Codes for the Only Repeat Domain = N; Contains a LP/P In-Frame Deletion = N; ≥ 10% of CDS and Codes for Multiple Domains/Repeats = N	Indispensable	No	Yes	No	No	No	No	No
NM_001286577	C2CD3	11	2.57263	14	40	35	43.3628	First Coding Exon = N; Last Coding Exon = N; UTR = N; Out-of-Frame = Y; Creates a PTC when Skipped = N; Codes for the Only Functional Domain = N; Codes for the Only Repeat Domain = N; Contains a LP/P In-Frame Deletion = N; ≥ 10% of CDS and Codes for Multiple Domains/Repeats = N	Indispensable	No	No	No	No	No	No	No
NM_001286577	C2CD3	12	3.37454	14	40	35	42.0168	First Coding Exon = N; Last Coding Exon = N; UTR = N; Out-of-Frame = Y; Creates a PTC when Skipped = N; Codes for the Only Functional Domain = N; Codes for the Only Repeat Domain = N; Contains a LP/P In-Frame Deletion = N; ≥ 10% of CDS and Codes for Multiple Domains/Repeats = N	Indispensable	No	No	No	No	No	No	No
NM_001286577	C2CD3	15	4.5479	14	40	35	46.7105	First Coding Exon = N; Last Coding Exon = N; UTR = N; Out-of-Frame = Y; Creates a PTC when Skipped = N; Codes for the Only Functional Domain = N; Codes for the Only Repeat Domain = N; Contains a LP/P In-Frame Deletion = N; ≥ 10% of CDS and Codes for Multiple Domains/Repeats = N	Indispensable	No	No	No	No	No	No	No
NM_001286577	C2CD3	17	3.20449	14	40	35	47.5138	First Coding Exon = N; Last Coding Exon = N; UTR = N; Out-of-Frame = Y; Creates a PTC when Skipped = N; Codes for the Only Functional Domain = N; Codes for the Only Repeat Domain = N; Contains a LP/P In-Frame Deletion = N; ≥ 10% of CDS and Codes for Multiple Domains/Repeats = N	Indispensable	No	No	No	No	No	No	No
NM_001286577	C2CD3	18	3.81617	14	40	35	50.5435	First Coding Exon = N; Last Coding Exon = N; UTR = N; Out-of-Frame = Y; Creates a PTC when Skipped = N; Codes for the Only Functional Domain = N; Codes for the Only Repeat Domain = N; Contains a LP/P In-Frame Deletion = N; ≥ 10% of CDS and Codes for Multiple Domains/Repeats = N	Indispensable	No	No	No	No	No	No	No
NM_001286577	C2CD3	20	3.14497	14	40	35	52.4194	First Coding Exon = N; Last Coding Exon = N; UTR = N; Out-of-Frame = Y; Creates a PTC when Skipped = N; Codes for the Only Functional Domain = N; Codes for the Only Repeat Domain = N; Contains a LP/P In-Frame Deletion = N; ≥ 10% of CDS and Codes for Multiple Domains/Repeats = N	Indispensable	No	No	No	No	No	No	No
NM_001286577	C2CD3	21	3.13944	13	40	32.5	51.6729	First Coding Exon = N; Last Coding Exon = N; UTR = N; Out-of-Frame = Y; Creates a PTC when Skipped = N; Codes for the Only Functional Domain = N; Codes for the Only Repeat Domain = N; Contains a LP/P In-Frame Deletion = N; ≥ 10% of CDS and Codes for Multiple Domains/Repeats = N	Indispensable	No	No	No	No	No	No	No
NM_001286577	C2CD3	25	3.04811	11	40	27.5	47.482	First Coding Exon = N; Last Coding Exon = N; UTR = N; Out-of-Frame = Y; Creates a PTC when Skipped = N; Codes for the Only Functional Domain = N; Codes for the Only Repeat Domain = N; Contains a LP/P In-Frame Deletion = N; ≥ 10% of CDS and Codes for Multiple Domains/Repeats = N	Indispensable	No	No	No	No	No	No	No
NM_001286577	C2CD3	26	4.94694	10	40	25	46.1538	First Coding Exon = N; Last Coding Exon = N; UTR = N; Out-of-Frame = Y; Creates a PTC when Skipped = N; Codes for the Only Functional Domain = N; Codes for the Only Repeat Domain = N; Contains a LP/P In-Frame Deletion = N; ≥ 10% of CDS and Codes for Multiple Domains/Repeats = N	Indispensable	Yes	No	No	No	No	No	No
NM_001286577	C2CD3	27	4.00771	10	40	25	50.9709	First Coding Exon = N; Last Coding Exon = N; UTR = N; Out-of-Frame = Y; Creates a PTC when Skipped = N; Codes for the Only Functional Domain = N; Codes for the Only Repeat Domain = N; Contains a LP/P In-Frame Deletion = N; ≥ 10% of CDS and Codes for Multiple Domains/Repeats = N	Indispensable	Yes	No	No	No	No	No	No
NM_001286577	C2CD3	16	3.29145	14	40	35	47.3684	First Coding Exon = N; Last Coding Exon = N; UTR = N; Out-of-Frame = Y; Creates a PTC when Skipped = N; Codes for the Only Functional Domain = N; Codes for the Only Repeat Domain = N; Contains a LP/P In-Frame Deletion = N; ≥ 10% of CDS and Codes for Multiple Domains/Repeats = N	Indispensable	No	No	No	No	No	No	No
NM_001286577	C2CD3	19	3.33241	14	40	35	45.0867	First Coding Exon = N; Last Coding Exon = N; UTR = N; Out-of-Frame = Y; Creates a PTC when Skipped = N; Codes for the Only Functional Domain = N; Codes for the Only Repeat Domain = N; Contains a LP/P In-Frame Deletion = N; ≥ 10% of CDS and Codes for Multiple Domains/Repeats = N	Indispensable	No	No	No	No	No	No	No
NM_001286577	C2CD3	3	3.7065	18	40	45	40.5063	First Coding Exon = N; Last Coding Exon = N; UTR = N; Out-of-Frame = Y; Creates a PTC when Skipped = N; Codes for the Only Functional Domain = N; Codes for the Only Repeat Domain = N; Contains a LP/P In-Frame Deletion = N; ≥ 10% of CDS and Codes for Multiple Domains/Repeats = N	Indispensable	No	No	Yes	No	No	No	No
NM_001286577	C2CD3	4	1.43025	18	40	45	46.4286	First Coding Exon = N; Last Coding Exon = N; UTR = N; Out-of-Frame = Y; Creates a PTC when Skipped = N; Codes for the Only Functional Domain = N; Codes for the Only Repeat Domain = N; Contains a LP/P In-Frame Deletion = N; ≥ 10% of CDS and Codes for Multiple Domains/Repeats = N	Indispensable	No	Yes	No	No	No	No	No
NM_001286577	C2CD3	5	1.39659	18	40	45	43.5484	First Coding Exon = N; Last Coding Exon = N; UTR = N; Out-of-Frame = Y; Creates a PTC when Skipped = N; Codes for the Only Functional Domain = N; Codes for the Only Repeat Domain = N; Contains a LP/P In-Frame Deletion = N; ≥ 10% of CDS and Codes for Multiple Domains/Repeats = N	Indispensable	No	Yes	No	No	No	No	No
NM_001286577	C2CD3	6	2.1055	18	40	45	41.3534	First Coding Exon = N; Last Coding Exon = N; UTR = N; Out-of-Frame = Y; Creates a PTC when Skipped = N; Codes for the Only Functional Domain = N; Codes for the Only Repeat Domain = N; Contains a LP/P In-Frame Deletion = N; ≥ 10% of CDS and Codes for Multiple Domains/Repeats = N	Indispensable	No	Yes	No	No	No	No	No
NM_001286577	C2CD3	8	3.04481	14	40	35	46.6216	First Coding Exon = N; Last Coding Exon = N; UTR = N; Out-of-Frame = Y; Creates a PTC when Skipped = N; Codes for the Only Functional Domain = N; Codes for the Only Repeat Domain = N; Contains a LP/P In-Frame Deletion = N; ≥ 10% of CDS and Codes for Multiple Domains/Repeats = N	Indispensable	No	No	No	No	No	No	No
NM_001286577	C2CD3	9	1.24482	14	40	35	41.9355	First Coding Exon = N; Last Coding Exon = N; UTR = N; Out-of-Frame = Y; Creates a PTC when Skipped = N; Codes for the Only Functional Domain = N; Codes for the Only Repeat Domain = N; Contains a LP/P In-Frame Deletion = N; ≥ 10% of CDS and Codes for Multiple Domains/Repeats = N	Indispensable	No	Yes	No	No	No	No	No
NM_001286577	C2CD3	28	0.970113	10	40	25	51.4925	First Coding Exon = N; Last Coding Exon = N; UTR = N; Out-of-Frame = Y; Creates a PTC when Skipped = N; Codes for the Only Functional Domain = N; Codes for the Only Repeat Domain = N; Contains a LP/P In-Frame Deletion = N; ≥ 10% of CDS and Codes for Multiple Domains/Repeats = N	Indispensable	Yes	Yes	No	Yes	No	No	No
NM_001286577	C2CD3	30	1.7741	8	40	20	54.2986	First Coding Exon = N; Last Coding Exon = N; UTR = N; Out-of-Frame = Y; Creates a PTC when Skipped = N; Codes for the Only Functional Domain = N; Codes for the Only Repeat Domain = N; Contains a LP/P In-Frame Deletion = N; ≥ 10% of CDS and Codes for Multiple Domains/Repeats = N	Indispensable	Yes	Yes	No	Yes	No	No	No
NM_001286577	C2CD3	31	0.741078	5	40	12.5	53.8793	First Coding Exon = N; Last Coding Exon = N; UTR = N; Out-of-Frame = Y; Creates a PTC when Skipped = N; Codes for the Only Functional Domain = N; Codes for the Only Repeat Domain = N; Contains a LP/P In-Frame Deletion = N; ≥ 10% of CDS and Codes for Multiple Domains/Repeats = N	Indispensable	Yes	Yes	No	Yes	No	No	No
NM_001286577	C2CD3	32	2.38387	5	40	12.5	57.1429	First Coding Exon = N; Last Coding Exon = N; UTR = N; Out-of-Frame = Y; Creates a PTC when Skipped = N; Codes for the Only Functional Domain = N; Codes for the Only Repeat Domain = N; Contains a LP/P In-Frame Deletion = N; ≥ 10% of CDS and Codes for Multiple Domains/Repeats = N	Indispensable	Yes	Yes	No	Yes	No	No	No
NM_000064	C3	40	1.52847	6	33	18.1818	56.6176	First Coding Exon = N; Last Coding Exon = N; UTR = N; Out-of-Frame = Y; Creates a PTC when Skipped = N; Codes for the Only Functional Domain = N; Codes for the Only Repeat Domain = N; Contains a LP/P In-Frame Deletion = N; ≥ 10% of CDS and Codes for Multiple Domains/Repeats = N	Indispensable	Yes	Yes	No	Yes	No	No	No
NM_000064	C3	2	0.717786	7	33	21.2121	56.9948	First Coding Exon = N; Last Coding Exon = N; UTR = N; Out-of-Frame = Y; Creates a PTC when Skipped = N; Codes for the Only Functional Domain = N; Codes for the Only Repeat Domain = N; Contains a LP/P In-Frame Deletion = N; ≥ 10% of CDS and Codes for Multiple Domains/Repeats = N	Indispensable	Yes	Yes	No	Yes	No	No	No
NM_000064	C3	3	1.66744	9	33	27.2727	58.4337	First Coding Exon = N; Last Coding Exon = N; UTR = N; Out-of-Frame = Y; Creates a PTC when Skipped = N; Codes for the Only Functional Domain = N; Codes for the Only Repeat Domain = N; Contains a LP/P In-Frame Deletion = N; ≥ 10% of CDS and Codes for Multiple Domains/Repeats = N	Indispensable	No	Yes	No	No	No	No	No
NM_000064	C3	4	0.677214	8	33	24.2424	54.9296	First Coding Exon = N; Last Coding Exon = N; UTR = N; Out-of-Frame = Y; Creates a PTC when Skipped = N; Codes for the Only Functional Domain = N; Codes for the Only Repeat Domain = N; Contains a LP/P In-Frame Deletion = N; ≥ 10% of CDS and Codes for Multiple Domains/Repeats = N	Indispensable	Yes	Yes	No	Yes	No	No	No
NM_000064	C3	5	1.18396	7	33	21.2121	55.7895	First Coding Exon = N; Last Coding Exon = N; UTR = N; Out-of-Frame = Y; Creates a PTC when Skipped = N; Codes for the Only Functional Domain = N; Codes for the Only Repeat Domain = N; Contains a LP/P In-Frame Deletion = N; ≥ 10% of CDS and Codes for Multiple Domains/Repeats = N	Indispensable	Yes	Yes	No	Yes	No	No	No
NM_000064	C3	6	2.04699	7	33	21.2121	51.8072	First Coding Exon = N; Last Coding Exon = N; UTR = N; Out-of-Frame = Y; Creates a PTC when Skipped = N; Codes for the Only Functional Domain = N; Codes for the Only Repeat Domain = N; Contains a LP/P In-Frame Deletion = N; ≥ 10% of CDS and Codes for Multiple Domains/Repeats = N	Indispensable	Yes	Yes	No	Yes	No	No	No
NM_000064	C3	7	1.39981	7	33	21.2121	51.6484	First Coding Exon = N; Last Coding Exon = N; UTR = N; Out-of-Frame = Y; Creates a PTC when Skipped = N; Codes for the Only Functional Domain = N; Codes for the Only Repeat Domain = N; Contains a LP/P In-Frame Deletion = N; ≥ 10% of CDS and Codes for Multiple Domains/Repeats = N	Indispensable	Yes	Yes	No	Yes	No	No	No
NM_000064	C3	8	1.56026	7	33	21.2121	54.3689	First Coding Exon = N; Last Coding Exon = N; UTR = N; Out-of-Frame = Y; Creates a PTC when Skipped = N; Codes for the Only Functional Domain = N; Codes for the Only Repeat Domain = N; Contains a LP/P In-Frame Deletion = N; ≥ 10% of CDS and Codes for Multiple Domains/Repeats = N	Indispensable	Yes	Yes	No	Yes	No	No	No
NM_000064	C3	9	0.513056	9	33	27.2727	59.8425	First Coding Exon = N; Last Coding Exon = N; UTR = N; Out-of-Frame = Y; Creates a PTC when Skipped = N; Codes for the Only Functional Domain = N; Codes for the Only Repeat Domain = N; Contains a LP/P In-Frame Deletion = N; ≥ 10% of CDS and Codes for Multiple Domains/Repeats = N	Indispensable	No	Yes	No	No	No	No	No
NM_000064	C3	10	3.17634	8	33	24.2424	56.0345	First Coding Exon = N; Last Coding Exon = N; UTR = N; Out-of-Frame = Y; Creates a PTC when Skipped = N; Codes for the Only Functional Domain = N; Codes for the Only Repeat Domain = N; Contains a LP/P In-Frame Deletion = N; ≥ 10% of CDS and Codes for Multiple Domains/Repeats = N	Indispensable	Yes	No	No	No	No	No	No
NM_000064	C3	15	2.14421	1	33	3.0303	65.3846	First Coding Exon = N; Last Coding Exon = N; UTR = N; Out-of-Frame = Y; Creates a PTC when Skipped = N; Codes for the Only Functional Domain = N; Codes for the Only Repeat Domain = N; Contains a LP/P In-Frame Deletion = N; ≥ 10% of CDS and Codes for Multiple Domains/Repeats = N	Indispensable	Yes	Yes	No	Yes	No	No	No
NM_000064	C3	18	1.86541	3	33	9.09091	49.5413	First Coding Exon = N; Last Coding Exon = N; UTR = N; Out-of-Frame = Y; Creates a PTC when Skipped = N; Codes for the Only Functional Domain = N; Codes for the Only Repeat Domain = N; Contains a LP/P In-Frame Deletion = N; ≥ 10% of CDS and Codes for Multiple Domains/Repeats = N	Indispensable	Yes	Yes	No	Yes	No	No	No
NM_000064	C3	19	2.87692	4	33	12.1212	43.0233	First Coding Exon = N; Last Coding Exon = N; UTR = N; Out-of-Frame = Y; Creates a PTC when Skipped = N; Codes for the Only Functional Domain = N; Codes for the Only Repeat Domain = N; Contains a LP/P In-Frame Deletion = N; ≥ 10% of CDS and Codes for Multiple Domains/Repeats = N	Indispensable	Yes	No	No	No	No	No	No
NM_000064	C3	20	3.06442	3	33	9.09091	53.1469	First Coding Exon = N; Last Coding Exon = N; UTR = N; Out-of-Frame = Y; Creates a PTC when Skipped = N; Codes for the Only Functional Domain = N; Codes for the Only Repeat Domain = N; Contains a LP/P In-Frame Deletion = N; ≥ 10% of CDS and Codes for Multiple Domains/Repeats = N	Indispensable	Yes	No	No	No	No	No	No
NM_000064	C3	22	0.866773	3	33	9.09091	56.7164	First Coding Exon = N; Last Coding Exon = N; UTR = N; Out-of-Frame = Y; Creates a PTC when Skipped = N; Codes for the Only Functional Domain = N; Codes for the Only Repeat Domain = N; Contains a LP/P In-Frame Deletion = N; ≥ 10% of CDS and Codes for Multiple Domains/Repeats = N	Indispensable	Yes	Yes	No	Yes	No	No	No
NM_000064	C3	25	1.72567	3	33	9.09091	63.1579	First Coding Exon = N; Last Coding Exon = N; UTR = N; Out-of-Frame = Y; Creates a PTC when Skipped = N; Codes for the Only Functional Domain = N; Codes for the Only Repeat Domain = N; Contains a LP/P In-Frame Deletion = N; ≥ 10% of CDS and Codes for Multiple Domains/Repeats = N	Indispensable	Yes	Yes	No	Yes	No	No	No
NM_000064	C3	26	2.98287	4	33	12.1212	56.875	First Coding Exon = N; Last Coding Exon = N; UTR = N; Out-of-Frame = Y; Creates a PTC when Skipped = N; Codes for the Only Functional Domain = N; Codes for the Only Repeat Domain = N; Contains a LP/P In-Frame Deletion = N; ≥ 10% of CDS and Codes for Multiple Domains/Repeats = N	Indispensable	Yes	No	No	No	No	No	No
NM_000064	C3	28	1.39832	3	33	9.09091	52.2293	First Coding Exon = N; Last Coding Exon = N; UTR = N; Out-of-Frame = Y; Creates a PTC when Skipped = N; Codes for the Only Functional Domain = N; Codes for the Only Repeat Domain = N; Contains a LP/P In-Frame Deletion = N; ≥ 10% of CDS and Codes for Multiple Domains/Repeats = N	Indispensable	Yes	Yes	No	Yes	No	No	No
NM_000064	C3	29	2.36113	2	33	6.06061	54.2683	First Coding Exon = N; Last Coding Exon = N; UTR = N; Out-of-Frame = Y; Creates a PTC when Skipped = N; Codes for the Only Functional Domain = N; Codes for the Only Repeat Domain = N; Contains a LP/P In-Frame Deletion = N; ≥ 10% of CDS and Codes for Multiple Domains/Repeats = N	Indispensable	Yes	Yes	No	Yes	No	No	No
NM_000064	C3	32	1.00036	4	33	12.1212	45.0549	First Coding Exon = N; Last Coding Exon = N; UTR = N; Out-of-Frame = Y; Creates a PTC when Skipped = N; Codes for the Only Functional Domain = N; Codes for the Only Repeat Domain = N; Contains a LP/P In-Frame Deletion = N; ≥ 10% of CDS and Codes for Multiple Domains/Repeats = N	Indispensable	Yes	Yes	No	Yes	No	No	No
NM_000064	C3	33	1.09225	3	33	9.09091	46.1538	First Coding Exon = N; Last Coding Exon = N; UTR = N; Out-of-Frame = Y; Creates a PTC when Skipped = N; Codes for the Only Functional Domain = N; Codes for the Only Repeat Domain = N; Contains a LP/P In-Frame Deletion = N; ≥ 10% of CDS and Codes for Multiple Domains/Repeats = N	Indispensable	Yes	Yes	No	Yes	No	No	No
NM_000064	C3	34	2.65211	4	33	12.1212	50	First Coding Exon = N; Last Coding Exon = N; UTR = N; Out-of-Frame = Y; Creates a PTC when Skipped = N; Codes for the Only Functional Domain = N; Codes for the Only Repeat Domain = N; Contains a LP/P In-Frame Deletion = N; ≥ 10% of CDS and Codes for Multiple Domains/Repeats = N	Indispensable	Yes	No	No	No	No	No	No
NM_000064	C3	36	2.32745	5	33	15.1515	45.283	First Coding Exon = N; Last Coding Exon = N; UTR = N; Out-of-Frame = Y; Creates a PTC when Skipped = N; Codes for the Only Functional Domain = N; Codes for the Only Repeat Domain = N; Contains a LP/P In-Frame Deletion = N; ≥ 10% of CDS and Codes for Multiple Domains/Repeats = N	Indispensable	Yes	Yes	No	Yes	No	No	No
NM_024616	C3orf52	2	1.09109	5	8	62.5	44.6154	First Coding Exon = N; Last Coding Exon = N; UTR = N; Out-of-Frame = Y; Creates a PTC when Skipped = N; Codes for the Only Functional Domain = N; Codes for the Only Repeat Domain = N; Contains a LP/P In-Frame Deletion = N; ≥ 10% of CDS and Codes for Multiple Domains/Repeats = N	Indispensable	No	Yes	No	No	No	No	No
NM_024616	C3orf52	3	1.26957	5	8	62.5	37.5	First Coding Exon = N; Last Coding Exon = N; UTR = N; Out-of-Frame = Y; Creates a PTC when Skipped = N; Codes for the Only Functional Domain = N; Codes for the Only Repeat Domain = N; Contains a LP/P In-Frame Deletion = N; ≥ 10% of CDS and Codes for Multiple Domains/Repeats = N	Indispensable	No	Yes	Yes	No	No	Yes	No
NM_024616	C3orf52	4	1.41403	1	8	12.5	43.662	First Coding Exon = N; Last Coding Exon = N; UTR = N; Out-of-Frame = Y; Creates a PTC when Skipped = N; Codes for the Only Functional Domain = N; Codes for the Only Repeat Domain = N; Contains a LP/P In-Frame Deletion = N; ≥ 10% of CDS and Codes for Multiple Domains/Repeats = N	Indispensable	Yes	Yes	No	Yes	No	No	No
NM_024616	C3orf52	5	1.28883	1	8	12.5	43.4066	First Coding Exon = N; Last Coding Exon = N; UTR = N; Out-of-Frame = Y; Creates a PTC when Skipped = N; Codes for the Only Functional Domain = N; Codes for the Only Repeat Domain = N; Contains a LP/P In-Frame Deletion = N; ≥ 10% of CDS and Codes for Multiple Domains/Repeats = N	Indispensable	Yes	Yes	No	Yes	No	No	No
NM_007293	C4A	40	1.22948	3	35	8.57143	55.6391	First Coding Exon = N; Last Coding Exon = N; UTR = N; Out-of-Frame = Y; Creates a PTC when Skipped = N; Codes for the Only Functional Domain = N; Codes for the Only Repeat Domain = N; Contains a LP/P In-Frame Deletion = N; ≥ 10% of CDS and Codes for Multiple Domains/Repeats = N	Indispensable	Yes	Yes	No	Yes	No	No	No
NM_007293	C4A	2	0.774444	18	35	51.4286	54.7739	First Coding Exon = N; Last Coding Exon = N; UTR = N; Out-of-Frame = Y; Creates a PTC when Skipped = N; Codes for the Only Functional Domain = N; Codes for the Only Repeat Domain = N; Contains a LP/P In-Frame Deletion = N; ≥ 10% of CDS and Codes for Multiple Domains/Repeats = N	Indispensable	No	Yes	No	No	No	No	No
NM_007293	C4A	3	0.801861	19	35	54.2857	58.4158	First Coding Exon = N; Last Coding Exon = N; UTR = N; Out-of-Frame = Y; Creates a PTC when Skipped = N; Codes for the Only Functional Domain = N; Codes for the Only Repeat Domain = N; Contains a LP/P In-Frame Deletion = N; ≥ 10% of CDS and Codes for Multiple Domains/Repeats = N	Indispensable	No	Yes	No	No	No	No	No
NM_007293	C4A	4	1.18353	20	35	57.1429	56.338	First Coding Exon = N; Last Coding Exon = N; UTR = N; Out-of-Frame = Y; Creates a PTC when Skipped = N; Codes for the Only Functional Domain = N; Codes for the Only Repeat Domain = N; Contains a LP/P In-Frame Deletion = N; ≥ 10% of CDS and Codes for Multiple Domains/Repeats = N	Indispensable	No	Yes	No	No	No	No	No
NM_007293	C4A	5	0.848386	19	35	54.2857	55.0562	First Coding Exon = N; Last Coding Exon = N; UTR = N; Out-of-Frame = Y; Creates a PTC when Skipped = N; Codes for the Only Functional Domain = N; Codes for the Only Repeat Domain = N; Contains a LP/P In-Frame Deletion = N; ≥ 10% of CDS and Codes for Multiple Domains/Repeats = N	Indispensable	No	Yes	No	No	No	No	No
NM_007293	C4A	6	1.60512	20	35	57.1429	53.012	First Coding Exon = N; Last Coding Exon = N; UTR = N; Out-of-Frame = Y; Creates a PTC when Skipped = N; Codes for the Only Functional Domain = N; Codes for the Only Repeat Domain = N; Contains a LP/P In-Frame Deletion = N; ≥ 10% of CDS and Codes for Multiple Domains/Repeats = N	Indispensable	No	Yes	No	No	No	No	No
NM_007293	C4A	7	1.27504	20	35	57.1429	52.5773	First Coding Exon = N; Last Coding Exon = N; UTR = N; Out-of-Frame = Y; Creates a PTC when Skipped = N; Codes for the Only Functional Domain = N; Codes for the Only Repeat Domain = N; Contains a LP/P In-Frame Deletion = N; ≥ 10% of CDS and Codes for Multiple Domains/Repeats = N	Indispensable	No	Yes	No	No	No	No	No
NM_007293	C4A	8	1.17575	19	35	54.2857	53.7736	First Coding Exon = N; Last Coding Exon = N; UTR = N; Out-of-Frame = Y; Creates a PTC when Skipped = N; Codes for the Only Functional Domain = N; Codes for the Only Repeat Domain = N; Contains a LP/P In-Frame Deletion = N; ≥ 10% of CDS and Codes for Multiple Domains/Repeats = N	Indispensable	No	Yes	No	No	No	No	No
NM_007293	C4A	9	0.648045	18	35	51.4286	55.6391	First Coding Exon = N; Last Coding Exon = N; UTR = N; Out-of-Frame = Y; Creates a PTC when Skipped = N; Codes for the Only Functional Domain = N; Codes for the Only Repeat Domain = N; Contains a LP/P In-Frame Deletion = N; ≥ 10% of CDS and Codes for Multiple Domains/Repeats = N	Indispensable	No	Yes	No	No	No	No	No
NM_007293	C4A	10	1.63815	20	35	57.1429	56.8966	First Coding Exon = N; Last Coding Exon = N; UTR = N; Out-of-Frame = Y; Creates a PTC when Skipped = N; Codes for the Only Functional Domain = N; Codes for the Only Repeat Domain = N; Contains a LP/P In-Frame Deletion = N; ≥ 10% of CDS and Codes for Multiple Domains/Repeats = N	Indispensable	No	Yes	No	No	No	No	No
NM_007293	C4A	15	0.821817	20	35	57.1429	56.6929	First Coding Exon = N; Last Coding Exon = N; UTR = N; Out-of-Frame = Y; Creates a PTC when Skipped = N; Codes for the Only Functional Domain = N; Codes for the Only Repeat Domain = N; Contains a LP/P In-Frame Deletion = N; ≥ 10% of CDS and Codes for Multiple Domains/Repeats = N	Indispensable	No	Yes	No	No	No	No	No
NM_007293	C4A	18	0.71118	20	35	57.1429	54.4643	First Coding Exon = N; Last Coding Exon = N; UTR = N; Out-of-Frame = Y; Creates a PTC when Skipped = N; Codes for the Only Functional Domain = N; Codes for the Only Repeat Domain = N; Contains a LP/P In-Frame Deletion = N; ≥ 10% of CDS and Codes for Multiple Domains/Repeats = N	Indispensable	No	Yes	No	No	No	No	No
NM_007293	C4A	19	0.618871	18	35	51.4286	56.338	First Coding Exon = N; Last Coding Exon = N; UTR = N; Out-of-Frame = Y; Creates a PTC when Skipped = N; Codes for the Only Functional Domain = N; Codes for the Only Repeat Domain = N; Contains a LP/P In-Frame Deletion = N; ≥ 10% of CDS and Codes for Multiple Domains/Repeats = N	Indispensable	No	Yes	No	No	No	No	No
NM_007293	C4A	20	0.501755	18	35	51.4286	60.7143	First Coding Exon = N; Last Coding Exon = N; UTR = N; Out-of-Frame = Y; Creates a PTC when Skipped = N; Codes for the Only Functional Domain = N; Codes for the Only Repeat Domain = N; Contains a LP/P In-Frame Deletion = N; ≥ 10% of CDS and Codes for Multiple Domains/Repeats = N	Indispensable	No	Yes	No	No	No	No	No
NM_007293	C4A	22	0.754588	20	35	57.1429	53.8462	First Coding Exon = N; Last Coding Exon = N; UTR = N; Out-of-Frame = Y; Creates a PTC when Skipped = N; Codes for the Only Functional Domain = N; Codes for the Only Repeat Domain = N; Contains a LP/P In-Frame Deletion = N; ≥ 10% of CDS and Codes for Multiple Domains/Repeats = N	Indispensable	No	Yes	No	No	No	No	No
NM_007293	C4A	25	1.11111	20	35	57.1429	59.2105	First Coding Exon = N; Last Coding Exon = N; UTR = N; Out-of-Frame = Y; Creates a PTC when Skipped = N; Codes for the Only Functional Domain = N; Codes for the Only Repeat Domain = N; Contains a LP/P In-Frame Deletion = N; ≥ 10% of CDS and Codes for Multiple Domains/Repeats = N	Indispensable	No	Yes	No	No	No	No	No
NM_007293	C4A	26	0.970686	19	35	54.2857	57.9618	First Coding Exon = N; Last Coding Exon = N; UTR = N; Out-of-Frame = Y; Creates a PTC when Skipped = N; Codes for the Only Functional Domain = N; Codes for the Only Repeat Domain = N; Contains a LP/P In-Frame Deletion = N; ≥ 10% of CDS and Codes for Multiple Domains/Repeats = N	Indispensable	No	Yes	No	No	No	No	No
NM_007293	C4A	28	0.684468	20	35	57.1429	59.3023	First Coding Exon = N; Last Coding Exon = N; UTR = N; Out-of-Frame = Y; Creates a PTC when Skipped = N; Codes for the Only Functional Domain = N; Codes for the Only Repeat Domain = N; Contains a LP/P In-Frame Deletion = N; ≥ 10% of CDS and Codes for Multiple Domains/Repeats = N	Indispensable	No	Yes	No	No	No	No	No
NM_007293	C4A	29	0.856629	20	35	57.1429	63.0901	First Coding Exon = N; Last Coding Exon = N; UTR = N; Out-of-Frame = Y; Creates a PTC when Skipped = N; Codes for the Only Functional Domain = N; Codes for the Only Repeat Domain = N; Contains a LP/P In-Frame Deletion = N; ≥ 10% of CDS and Codes for Multiple Domains/Repeats = N	Indispensable	No	Yes	No	No	No	No	No
NM_007293	C4A	32	1.1203	20	35	57.1429	51.0638	First Coding Exon = N; Last Coding Exon = N; UTR = N; Out-of-Frame = Y; Creates a PTC when Skipped = N; Codes for the Only Functional Domain = N; Codes for the Only Repeat Domain = N; Contains a LP/P In-Frame Deletion = N; ≥ 10% of CDS and Codes for Multiple Domains/Repeats = N	Indispensable	No	Yes	No	No	No	No	No
NM_007293	C4A	33	0.658366	19	35	54.2857	60.9626	First Coding Exon = N; Last Coding Exon = N; UTR = N; Out-of-Frame = Y; Creates a PTC when Skipped = N; Codes for the Only Functional Domain = N; Codes for the Only Repeat Domain = N; Contains a LP/P In-Frame Deletion = N; ≥ 10% of CDS and Codes for Multiple Domains/Repeats = N	Indispensable	No	Yes	No	No	No	No	No
NM_007293	C4A	34	0.881544	19	35	54.2857	65.9341	First Coding Exon = N; Last Coding Exon = N; UTR = N; Out-of-Frame = Y; Creates a PTC when Skipped = N; Codes for the Only Functional Domain = N; Codes for the Only Repeat Domain = N; Contains a LP/P In-Frame Deletion = N; ≥ 10% of CDS and Codes for Multiple Domains/Repeats = N	Indispensable	No	Yes	No	No	No	No	No
NM_007293	C4A	36	1.58705	19	35	54.2857	67.9612	First Coding Exon = N; Last Coding Exon = N; UTR = N; Out-of-Frame = Y; Creates a PTC when Skipped = N; Codes for the Only Functional Domain = N; Codes for the Only Repeat Domain = N; Contains a LP/P In-Frame Deletion = N; ≥ 10% of CDS and Codes for Multiple Domains/Repeats = N	Indispensable	No	Yes	No	No	No	No	No
NM_001002029	C4B	40	1.51939	19	35	54.2857	55.6391	First Coding Exon = N; Last Coding Exon = N; UTR = N; Out-of-Frame = Y; Creates a PTC when Skipped = N; Codes for the Only Functional Domain = N; Codes for the Only Repeat Domain = N; Contains a LP/P In-Frame Deletion = N; ≥ 10% of CDS and Codes for Multiple Domains/Repeats = N	Indispensable	No	Yes	No	No	No	No	No
NM_001002029	C4B	2	0.652338	16	35	45.7143	54.7739	First Coding Exon = N; Last Coding Exon = N; UTR = N; Out-of-Frame = Y; Creates a PTC when Skipped = N; Codes for the Only Functional Domain = N; Codes for the Only Repeat Domain = N; Contains a LP/P In-Frame Deletion = N; ≥ 10% of CDS and Codes for Multiple Domains/Repeats = N	Indispensable	No	Yes	No	No	No	No	No
NM_001002029	C4B	3	0.695542	18	35	51.4286	58.4158	First Coding Exon = N; Last Coding Exon = N; UTR = N; Out-of-Frame = Y; Creates a PTC when Skipped = N; Codes for the Only Functional Domain = N; Codes for the Only Repeat Domain = N; Contains a LP/P In-Frame Deletion = N; ≥ 10% of CDS and Codes for Multiple Domains/Repeats = N	Indispensable	No	Yes	No	No	No	No	No
NM_001002029	C4B	4	0.822314	18	35	51.4286	56.338	First Coding Exon = N; Last Coding Exon = N; UTR = N; Out-of-Frame = Y; Creates a PTC when Skipped = N; Codes for the Only Functional Domain = N; Codes for the Only Repeat Domain = N; Contains a LP/P In-Frame Deletion = N; ≥ 10% of CDS and Codes for Multiple Domains/Repeats = N	Indispensable	No	Yes	No	No	No	No	No
NM_001002029	C4B	5	0.658489	18	35	51.4286	55.0562	First Coding Exon = N; Last Coding Exon = N; UTR = N; Out-of-Frame = Y; Creates a PTC when Skipped = N; Codes for the Only Functional Domain = N; Codes for the Only Repeat Domain = N; Contains a LP/P In-Frame Deletion = N; ≥ 10% of CDS and Codes for Multiple Domains/Repeats = N	Indispensable	No	Yes	No	No	No	No	No
NM_001002029	C4B	6	1.4963	18	35	51.4286	53.012	First Coding Exon = N; Last Coding Exon = N; UTR = N; Out-of-Frame = Y; Creates a PTC when Skipped = N; Codes for the Only Functional Domain = N; Codes for the Only Repeat Domain = N; Contains a LP/P In-Frame Deletion = N; ≥ 10% of CDS and Codes for Multiple Domains/Repeats = N	Indispensable	No	Yes	No	No	No	No	No
NM_001002029	C4B	7	1.19749	17	35	48.5714	52.5773	First Coding Exon = N; Last Coding Exon = N; UTR = N; Out-of-Frame = Y; Creates a PTC when Skipped = N; Codes for the Only Functional Domain = N; Codes for the Only Repeat Domain = N; Contains a LP/P In-Frame Deletion = N; ≥ 10% of CDS and Codes for Multiple Domains/Repeats = N	Indispensable	No	Yes	No	No	No	No	No
NM_001002029	C4B	8	0.927752	17	35	48.5714	53.7736	First Coding Exon = N; Last Coding Exon = N; UTR = N; Out-of-Frame = Y; Creates a PTC when Skipped = N; Codes for the Only Functional Domain = N; Codes for the Only Repeat Domain = N; Contains a LP/P In-Frame Deletion = N; ≥ 10% of CDS and Codes for Multiple Domains/Repeats = N	Indispensable	No	Yes	No	No	No	No	No
NM_001002029	C4B	9	0.610758	16	35	45.7143	55.6391	First Coding Exon = N; Last Coding Exon = N; UTR = N; Out-of-Frame = Y; Creates a PTC when Skipped = N; Codes for the Only Functional Domain = N; Codes for the Only Repeat Domain = N; Contains a LP/P In-Frame Deletion = N; ≥ 10% of CDS and Codes for Multiple Domains/Repeats = N	Indispensable	No	Yes	No	No	No	No	No
NM_001002029	C4B	10	1.82215	17	35	48.5714	56.8966	First Coding Exon = N; Last Coding Exon = N; UTR = N; Out-of-Frame = Y; Creates a PTC when Skipped = N; Codes for the Only Functional Domain = N; Codes for the Only Repeat Domain = N; Contains a LP/P In-Frame Deletion = N; ≥ 10% of CDS and Codes for Multiple Domains/Repeats = N	Indispensable	No	Yes	No	No	No	No	No
NM_001002029	C4B	15	0.86923	18	35	51.4286	56.6929	First Coding Exon = N; Last Coding Exon = N; UTR = N; Out-of-Frame = Y; Creates a PTC when Skipped = N; Codes for the Only Functional Domain = N; Codes for the Only Repeat Domain = N; Contains a LP/P In-Frame Deletion = N; ≥ 10% of CDS and Codes for Multiple Domains/Repeats = N	Indispensable	No	Yes	No	No	No	No	No
NM_001002029	C4B	18	0.816559	18	35	51.4286	54.4643	First Coding Exon = N; Last Coding Exon = N; UTR = N; Out-of-Frame = Y; Creates a PTC when Skipped = N; Codes for the Only Functional Domain = N; Codes for the Only Repeat Domain = N; Contains a LP/P In-Frame Deletion = N; ≥ 10% of CDS and Codes for Multiple Domains/Repeats = N	Indispensable	No	Yes	No	No	No	No	No
NM_001002029	C4B	19	0.934414	18	35	51.4286	56.338	First Coding Exon = N; Last Coding Exon = N; UTR = N; Out-of-Frame = Y; Creates a PTC when Skipped = N; Codes for the Only Functional Domain = N; Codes for the Only Repeat Domain = N; Contains a LP/P In-Frame Deletion = N; ≥ 10% of CDS and Codes for Multiple Domains/Repeats = N	Indispensable	No	Yes	No	No	No	No	No
NM_001002029	C4B	20	0.824633	18	35	51.4286	60.7143	First Coding Exon = N; Last Coding Exon = N; UTR = N; Out-of-Frame = Y; Creates a PTC when Skipped = N; Codes for the Only Functional Domain = N; Codes for the Only Repeat Domain = N; Contains a LP/P In-Frame Deletion = N; ≥ 10% of CDS and Codes for Multiple Domains/Repeats = N	Indispensable	No	Yes	No	No	No	No	No
NM_001002029	C4B	22	0.848529	17	35	48.5714	53.8462	First Coding Exon = N; Last Coding Exon = N; UTR = N; Out-of-Frame = Y; Creates a PTC when Skipped = N; Codes for the Only Functional Domain = N; Codes for the Only Repeat Domain = N; Contains a LP/P In-Frame Deletion = N; ≥ 10% of CDS and Codes for Multiple Domains/Repeats = N	Indispensable	No	Yes	No	No	No	No	No
NM_001002029	C4B	25	1.46433	18	35	51.4286	60.5263	First Coding Exon = N; Last Coding Exon = N; UTR = N; Out-of-Frame = Y; Creates a PTC when Skipped = N; Codes for the Only Functional Domain = N; Codes for the Only Repeat Domain = N; Contains a LP/P In-Frame Deletion = N; ≥ 10% of CDS and Codes for Multiple Domains/Repeats = N	Indispensable	No	Yes	No	No	No	No	No
NM_001002029	C4B	26	1.49451	18	35	51.4286	56.6879	First Coding Exon = N; Last Coding Exon = N; UTR = N; Out-of-Frame = Y; Creates a PTC when Skipped = N; Codes for the Only Functional Domain = N; Codes for the Only Repeat Domain = N; Contains a LP/P In-Frame Deletion = N; ≥ 10% of CDS and Codes for Multiple Domains/Repeats = N	Indispensable	No	Yes	No	No	No	No	No
NM_001002029	C4B	28	0.642661	16	35	45.7143	61.0465	First Coding Exon = N; Last Coding Exon = N; UTR = N; Out-of-Frame = Y; Creates a PTC when Skipped = N; Codes for the Only Functional Domain = N; Codes for the Only Repeat Domain = N; Contains a LP/P In-Frame Deletion = N; ≥ 10% of CDS and Codes for Multiple Domains/Repeats = N	Indispensable	No	Yes	No	No	No	No	No
NM_001002029	C4B	29	0.843931	17	35	48.5714	63.5193	First Coding Exon = N; Last Coding Exon = N; UTR = N; Out-of-Frame = Y; Creates a PTC when Skipped = N; Codes for the Only Functional Domain = N; Codes for the Only Repeat Domain = N; Contains a LP/P In-Frame Deletion = N; ≥ 10% of CDS and Codes for Multiple Domains/Repeats = N	Indispensable	No	Yes	No	No	No	No	No
NM_001002029	C4B	32	1.18537	19	35	54.2857	51.0638	First Coding Exon = N; Last Coding Exon = N; UTR = N; Out-of-Frame = Y; Creates a PTC when Skipped = N; Codes for the Only Functional Domain = N; Codes for the Only Repeat Domain = N; Contains a LP/P In-Frame Deletion = N; ≥ 10% of CDS and Codes for Multiple Domains/Repeats = N	Indispensable	No	Yes	No	No	No	No	No
NM_001002029	C4B	33	0.808817	17	35	48.5714	60.9626	First Coding Exon = N; Last Coding Exon = N; UTR = N; Out-of-Frame = Y; Creates a PTC when Skipped = N; Codes for the Only Functional Domain = N; Codes for the Only Repeat Domain = N; Contains a LP/P In-Frame Deletion = N; ≥ 10% of CDS and Codes for Multiple Domains/Repeats = N	Indispensable	No	Yes	No	No	No	No	No
NM_001002029	C4B	34	0.936611	17	35	48.5714	65.9341	First Coding Exon = N; Last Coding Exon = N; UTR = N; Out-of-Frame = Y; Creates a PTC when Skipped = N; Codes for the Only Functional Domain = N; Codes for the Only Repeat Domain = N; Contains a LP/P In-Frame Deletion = N; ≥ 10% of CDS and Codes for Multiple Domains/Repeats = N	Indispensable	No	Yes	No	No	No	No	No
NM_001002029	C4B	36	1.88505	18	35	51.4286	67.9612	First Coding Exon = N; Last Coding Exon = N; UTR = N; Out-of-Frame = Y; Creates a PTC when Skipped = N; Codes for the Only Functional Domain = N; Codes for the Only Repeat Domain = N; Contains a LP/P In-Frame Deletion = N; ≥ 10% of CDS and Codes for Multiple Domains/Repeats = N	Indispensable	No	Yes	No	No	No	No	No
NM_001735	C5	40	2.01077	4	15	26.6667	38.8489	First Coding Exon = N; Last Coding Exon = N; UTR = N; Out-of-Frame = Y; Creates a PTC when Skipped = N; Codes for the Only Functional Domain = N; Codes for the Only Repeat Domain = N; Contains a LP/P In-Frame Deletion = N; ≥ 10% of CDS and Codes for Multiple Domains/Repeats = N	Indispensable	No	Yes	Yes	No	No	Yes	No
NM_001735	C5	2	2.10214	4	15	26.6667	32.1244	First Coding Exon = N; Last Coding Exon = N; UTR = N; Out-of-Frame = Y; Creates a PTC when Skipped = N; Codes for the Only Functional Domain = N; Codes for the Only Repeat Domain = N; Contains a LP/P In-Frame Deletion = N; ≥ 10% of CDS and Codes for Multiple Domains/Repeats = N	Indispensable	No	Yes	Yes	No	No	Yes	No
NM_001735	C5	3	2.34111	4	15	26.6667	34.9693	First Coding Exon = N; Last Coding Exon = N; UTR = N; Out-of-Frame = Y; Creates a PTC when Skipped = N; Codes for the Only Functional Domain = N; Codes for the Only Repeat Domain = N; Contains a LP/P In-Frame Deletion = N; ≥ 10% of CDS and Codes for Multiple Domains/Repeats = N	Indispensable	No	Yes	Yes	No	No	Yes	No
NM_001735	C5	4	2.90626	4	15	26.6667	33.8028	First Coding Exon = N; Last Coding Exon = N; UTR = N; Out-of-Frame = Y; Creates a PTC when Skipped = N; Codes for the Only Functional Domain = N; Codes for the Only Repeat Domain = N; Contains a LP/P In-Frame Deletion = N; ≥ 10% of CDS and Codes for Multiple Domains/Repeats = N	Indispensable	No	No	Yes	No	No	No	No
NM_001735	C5	5	2.93922	4	15	26.6667	36.9565	First Coding Exon = N; Last Coding Exon = N; UTR = N; Out-of-Frame = Y; Creates a PTC when Skipped = N; Codes for the Only Functional Domain = N; Codes for the Only Repeat Domain = N; Contains a LP/P In-Frame Deletion = N; ≥ 10% of CDS and Codes for Multiple Domains/Repeats = N	Indispensable	No	No	Yes	No	No	No	No
NM_001735	C5	6	2.43684	4	15	26.6667	33.7349	First Coding Exon = N; Last Coding Exon = N; UTR = N; Out-of-Frame = Y; Creates a PTC when Skipped = N; Codes for the Only Functional Domain = N; Codes for the Only Repeat Domain = N; Contains a LP/P In-Frame Deletion = N; ≥ 10% of CDS and Codes for Multiple Domains/Repeats = N	Indispensable	No	No	Yes	No	No	No	No
NM_001735	C5	7	2.78759	4	15	26.6667	29.6703	First Coding Exon = N; Last Coding Exon = N; UTR = N; Out-of-Frame = Y; Creates a PTC when Skipped = N; Codes for the Only Functional Domain = N; Codes for the Only Repeat Domain = N; Contains a LP/P In-Frame Deletion = N; ≥ 10% of CDS and Codes for Multiple Domains/Repeats = N	Indispensable	No	No	Yes	No	No	No	No
NM_001735	C5	8	1.81608	4	15	26.6667	29.5652	First Coding Exon = N; Last Coding Exon = N; UTR = N; Out-of-Frame = Y; Creates a PTC when Skipped = N; Codes for the Only Functional Domain = N; Codes for the Only Repeat Domain = N; Contains a LP/P In-Frame Deletion = N; ≥ 10% of CDS and Codes for Multiple Domains/Repeats = N	Indispensable	No	Yes	Yes	No	No	Yes	No
NM_001735	C5	9	1.90087	4	15	26.6667	33.0709	First Coding Exon = N; Last Coding Exon = N; UTR = N; Out-of-Frame = Y; Creates a PTC when Skipped = N; Codes for the Only Functional Domain = N; Codes for the Only Repeat Domain = N; Contains a LP/P In-Frame Deletion = N; ≥ 10% of CDS and Codes for Multiple Domains/Repeats = N	Indispensable	No	Yes	Yes	No	No	Yes	No
NM_001735	C5	10	3.01781	4	15	26.6667	43.9655	First Coding Exon = N; Last Coding Exon = N; UTR = N; Out-of-Frame = Y; Creates a PTC when Skipped = N; Codes for the Only Functional Domain = N; Codes for the Only Repeat Domain = N; Contains a LP/P In-Frame Deletion = N; ≥ 10% of CDS and Codes for Multiple Domains/Repeats = N	Indispensable	No	No	No	No	No	No	No
NM_001735	C5	15	2.95881	5	15	33.3333	46.9231	First Coding Exon = N; Last Coding Exon = N; UTR = N; Out-of-Frame = Y; Creates a PTC when Skipped = N; Codes for the Only Functional Domain = N; Codes for the Only Repeat Domain = N; Contains a LP/P In-Frame Deletion = N; ≥ 10% of CDS and Codes for Multiple Domains/Repeats = N	Indispensable	No	No	No	No	No	No	No
NM_001735	C5	18	2.70343	5	15	33.3333	43.956	First Coding Exon = N; Last Coding Exon = N; UTR = N; Out-of-Frame = Y; Creates a PTC when Skipped = N; Codes for the Only Functional Domain = N; Codes for the Only Repeat Domain = N; Contains a LP/P In-Frame Deletion = N; ≥ 10% of CDS and Codes for Multiple Domains/Repeats = N	Indispensable	No	No	No	No	No	No	No
NM_001735	C5	19	2.47141	5	15	33.3333	44.5946	First Coding Exon = N; Last Coding Exon = N; UTR = N; Out-of-Frame = Y; Creates a PTC when Skipped = N; Codes for the Only Functional Domain = N; Codes for the Only Repeat Domain = N; Contains a LP/P In-Frame Deletion = N; ≥ 10% of CDS and Codes for Multiple Domains/Repeats = N	Indispensable	No	No	No	No	No	No	No
NM_001735	C5	20	2.33839	5	15	33.3333	39.2857	First Coding Exon = N; Last Coding Exon = N; UTR = N; Out-of-Frame = Y; Creates a PTC when Skipped = N; Codes for the Only Functional Domain = N; Codes for the Only Repeat Domain = N; Contains a LP/P In-Frame Deletion = N; ≥ 10% of CDS and Codes for Multiple Domains/Repeats = N	Indispensable	No	Yes	Yes	No	No	Yes	No
NM_001735	C5	22	2.60762	4	15	26.6667	42.623	First Coding Exon = N; Last Coding Exon = N; UTR = N; Out-of-Frame = Y; Creates a PTC when Skipped = N; Codes for the Only Functional Domain = N; Codes for the Only Repeat Domain = N; Contains a LP/P In-Frame Deletion = N; ≥ 10% of CDS and Codes for Multiple Domains/Repeats = N	Indispensable	No	No	No	No	No	No	No
NM_001735	C5	25	2.46831	4	15	26.6667	46.0526	First Coding Exon = N; Last Coding Exon = N; UTR = N; Out-of-Frame = Y; Creates a PTC when Skipped = N; Codes for the Only Functional Domain = N; Codes for the Only Repeat Domain = N; Contains a LP/P In-Frame Deletion = N; ≥ 10% of CDS and Codes for Multiple Domains/Repeats = N	Indispensable	No	No	No	No	No	No	No
NM_001735	C5	26	2.37873	4	15	26.6667	29.375	First Coding Exon = N; Last Coding Exon = N; UTR = N; Out-of-Frame = Y; Creates a PTC when Skipped = N; Codes for the Only Functional Domain = N; Codes for the Only Repeat Domain = N; Contains a LP/P In-Frame Deletion = N; ≥ 10% of CDS and Codes for Multiple Domains/Repeats = N	Indispensable	No	Yes	Yes	No	No	Yes	No
NM_001735	C5	28	1.41452	4	15	26.6667	41.8605	First Coding Exon = N; Last Coding Exon = N; UTR = N; Out-of-Frame = Y; Creates a PTC when Skipped = N; Codes for the Only Functional Domain = N; Codes for the Only Repeat Domain = N; Contains a LP/P In-Frame Deletion = N; ≥ 10% of CDS and Codes for Multiple Domains/Repeats = N	Indispensable	No	Yes	No	No	No	No	No
NM_001735	C5	29	2.41789	4	15	26.6667	40.7767	First Coding Exon = N; Last Coding Exon = N; UTR = N; Out-of-Frame = Y; Creates a PTC when Skipped = N; Codes for the Only Functional Domain = N; Codes for the Only Repeat Domain = N; Contains a LP/P In-Frame Deletion = N; ≥ 10% of CDS and Codes for Multiple Domains/Repeats = N	Indispensable	No	Yes	Yes	No	No	Yes	No
NM_001735	C5	32	1.86141	4	15	26.6667	36.5854	First Coding Exon = N; Last Coding Exon = N; UTR = N; Out-of-Frame = Y; Creates a PTC when Skipped = N; Codes for the Only Functional Domain = N; Codes for the Only Repeat Domain = N; Contains a LP/P In-Frame Deletion = N; ≥ 10% of CDS and Codes for Multiple Domains/Repeats = N	Indispensable	No	Yes	Yes	No	No	Yes	No
NM_001735	C5	33	0.720035	4	15	26.6667	48.2759	First Coding Exon = N; Last Coding Exon = N; UTR = N; Out-of-Frame = Y; Creates a PTC when Skipped = N; Codes for the Only Functional Domain = N; Codes for the Only Repeat Domain = N; Contains a LP/P In-Frame Deletion = N; ≥ 10% of CDS and Codes for Multiple Domains/Repeats = N	Indispensable	No	Yes	No	No	No	No	No
NM_001735	C5	34	2.0906	4	15	26.6667	47.5728	First Coding Exon = N; Last Coding Exon = N; UTR = N; Out-of-Frame = Y; Creates a PTC when Skipped = N; Codes for the Only Functional Domain = N; Codes for the Only Repeat Domain = N; Contains a LP/P In-Frame Deletion = N; ≥ 10% of CDS and Codes for Multiple Domains/Repeats = N	Indispensable	No	Yes	No	No	No	No	No
NM_001735	C5	36	2.89792	4	15	26.6667	44.3396	First Coding Exon = N; Last Coding Exon = N; UTR = N; Out-of-Frame = Y; Creates a PTC when Skipped = N; Codes for the Only Functional Domain = N; Codes for the Only Repeat Domain = N; Contains a LP/P In-Frame Deletion = N; ≥ 10% of CDS and Codes for Multiple Domains/Repeats = N	Indispensable	No	No	No	No	No	No	No
NM_000065	C6	12	2.69978	41	52	78.8462	49.4186	First Coding Exon = N; Last Coding Exon = N; UTR = N; Out-of-Frame = Y; Creates a PTC when Skipped = N; Codes for the Only Functional Domain = N; Codes for the Only Repeat Domain = N; Contains a LP/P In-Frame Deletion = N; ≥ 10% of CDS and Codes for Multiple Domains/Repeats = N	Indispensable	No	No	No	No	No	No	No
NM_000065	C6	13	1.79196	42	52	80.7692	45.5357	First Coding Exon = N; Last Coding Exon = N; UTR = N; Out-of-Frame = Y; Creates a PTC when Skipped = N; Codes for the Only Functional Domain = N; Codes for the Only Repeat Domain = N; Contains a LP/P In-Frame Deletion = N; ≥ 10% of CDS and Codes for Multiple Domains/Repeats = N	Indispensable	No	Yes	No	No	No	No	No
NM_000065	C6	14	2.48412	41	52	78.8462	43.609	First Coding Exon = N; Last Coding Exon = N; UTR = N; Out-of-Frame = Y; Creates a PTC when Skipped = N; Codes for the Only Functional Domain = N; Codes for the Only Repeat Domain = N; Contains a LP/P In-Frame Deletion = N; ≥ 10% of CDS and Codes for Multiple Domains/Repeats = N	Indispensable	No	No	No	No	No	No	No
NM_000065	C6	16	1.76809	43	52	82.6923	38.4615	First Coding Exon = N; Last Coding Exon = N; UTR = N; Out-of-Frame = Y; Creates a PTC when Skipped = N; Codes for the Only Functional Domain = N; Codes for the Only Repeat Domain = N; Contains a LP/P In-Frame Deletion = N; ≥ 10% of CDS and Codes for Multiple Domains/Repeats = N	Indispensable	No	Yes	Yes	No	No	Yes	No
NM_000065	C6	17	2.17153	35	52	67.3077	42.1488	First Coding Exon = N; Last Coding Exon = N; UTR = N; Out-of-Frame = Y; Creates a PTC when Skipped = N; Codes for the Only Functional Domain = N; Codes for the Only Repeat Domain = N; Contains a LP/P In-Frame Deletion = N; ≥ 10% of CDS and Codes for Multiple Domains/Repeats = N	Indispensable	No	Yes	No	No	No	No	No
NM_000065	C6	3	2.36815	39	52	75	42.6752	First Coding Exon = N; Last Coding Exon = N; UTR = N; Out-of-Frame = Y; Creates a PTC when Skipped = N; Codes for the Only Functional Domain = N; Codes for the Only Repeat Domain = N; Contains a LP/P In-Frame Deletion = N; ≥ 10% of CDS and Codes for Multiple Domains/Repeats = N	Indispensable	No	Yes	No	No	No	No	No
NM_000065	C6	6	2.5418	43	52	82.6923	44.6043	First Coding Exon = N; Last Coding Exon = N; UTR = N; Out-of-Frame = Y; Creates a PTC when Skipped = N; Codes for the Only Functional Domain = N; Codes for the Only Repeat Domain = N; Contains a LP/P In-Frame Deletion = N; ≥ 10% of CDS and Codes for Multiple Domains/Repeats = N	Indispensable	No	No	No	No	No	No	No
NM_000065	C6	8	3.41749	43	52	82.6923	40.6639	First Coding Exon = N; Last Coding Exon = N; UTR = N; Out-of-Frame = Y; Creates a PTC when Skipped = N; Codes for the Only Functional Domain = N; Codes for the Only Repeat Domain = N; Contains a LP/P In-Frame Deletion = N; ≥ 10% of CDS and Codes for Multiple Domains/Repeats = N	Indispensable	No	No	Yes	No	No	No	No
NM_000065	C6	10	2.8018	42	52	80.7692	45.509	First Coding Exon = N; Last Coding Exon = N; UTR = N; Out-of-Frame = Y; Creates a PTC when Skipped = N; Codes for the Only Functional Domain = N; Codes for the Only Repeat Domain = N; Contains a LP/P In-Frame Deletion = N; ≥ 10% of CDS and Codes for Multiple Domains/Repeats = N	Indispensable	No	No	No	No	No	No	No
NM_000065	C6	4	2.62299	38	52	73.0769	47.5862	First Coding Exon = N; Last Coding Exon = N; UTR = N; Out-of-Frame = Y; Creates a PTC when Skipped = N; Codes for the Only Functional Domain = N; Codes for the Only Repeat Domain = N; Contains a LP/P In-Frame Deletion = N; ≥ 10% of CDS and Codes for Multiple Domains/Repeats = N	Indispensable	No	No	No	No	No	No	No
NM_000065	C6	5	2.26479	38	52	73.0769	47.1831	First Coding Exon = N; Last Coding Exon = N; UTR = N; Out-of-Frame = Y; Creates a PTC when Skipped = N; Codes for the Only Functional Domain = N; Codes for the Only Repeat Domain = N; Contains a LP/P In-Frame Deletion = N; ≥ 10% of CDS and Codes for Multiple Domains/Repeats = N	Indispensable	No	Yes	No	No	No	No	No
NM_000065	C6	11	3.21869	43	52	82.6923	50	First Coding Exon = N; Last Coding Exon = N; UTR = N; Out-of-Frame = Y; Creates a PTC when Skipped = N; Codes for the Only Functional Domain = N; Codes for the Only Repeat Domain = N; Contains a LP/P In-Frame Deletion = N; ≥ 10% of CDS and Codes for Multiple Domains/Repeats = N	Indispensable	No	No	No	No	No	No	No
NM_000587	C7	3	2.51076	NA	NA	NA	53.9474	First Coding Exon = N; Last Coding Exon = N; UTR = N; Out-of-Frame = Y; Creates a PTC when Skipped = N; Codes for the Only Functional Domain = N; Codes for the Only Repeat Domain = N; Contains a LP/P In-Frame Deletion = N; ≥ 10% of CDS and Codes for Multiple Domains/Repeats = N	Indispensable	No	No	No	No	No	No	No
NM_000587	C7	12	2.91297	NA	NA	NA	54.6512	First Coding Exon = N; Last Coding Exon = N; UTR = N; Out-of-Frame = Y; Creates a PTC when Skipped = N; Codes for the Only Functional Domain = N; Codes for the Only Repeat Domain = N; Contains a LP/P In-Frame Deletion = N; ≥ 10% of CDS and Codes for Multiple Domains/Repeats = N	Indispensable	No	No	No	No	No	No	No
NM_000587	C7	13	3.08067	NA	NA	NA	42.0455	First Coding Exon = N; Last Coding Exon = N; UTR = N; Out-of-Frame = Y; Creates a PTC when Skipped = N; Codes for the Only Functional Domain = N; Codes for the Only Repeat Domain = N; Contains a LP/P In-Frame Deletion = N; ≥ 10% of CDS and Codes for Multiple Domains/Repeats = N	Indispensable	No	No	No	No	No	No	No
NM_000587	C7	14	2.52364	NA	NA	NA	43.609	First Coding Exon = N; Last Coding Exon = N; UTR = N; Out-of-Frame = Y; Creates a PTC when Skipped = N; Codes for the Only Functional Domain = N; Codes for the Only Repeat Domain = N; Contains a LP/P In-Frame Deletion = N; ≥ 10% of CDS and Codes for Multiple Domains/Repeats = N	Indispensable	No	No	No	No	No	No	No
NM_000587	C7	6	2.68518	NA	NA	NA	41.0072	First Coding Exon = N; Last Coding Exon = N; UTR = N; Out-of-Frame = Y; Creates a PTC when Skipped = N; Codes for the Only Functional Domain = N; Codes for the Only Repeat Domain = N; Contains a LP/P In-Frame Deletion = N; ≥ 10% of CDS and Codes for Multiple Domains/Repeats = N	Indispensable	No	No	Yes	No	No	No	No
NM_000587	C7	8	2.9306	NA	NA	NA	41.3934	First Coding Exon = N; Last Coding Exon = N; UTR = N; Out-of-Frame = Y; Creates a PTC when Skipped = N; Codes for the Only Functional Domain = N; Codes for the Only Repeat Domain = N; Contains a LP/P In-Frame Deletion = N; ≥ 10% of CDS and Codes for Multiple Domains/Repeats = N	Indispensable	No	No	No	No	No	No	No
NM_000587	C7	10	2.05059	NA	NA	NA	46.7066	First Coding Exon = N; Last Coding Exon = N; UTR = N; Out-of-Frame = Y; Creates a PTC when Skipped = N; Codes for the Only Functional Domain = N; Codes for the Only Repeat Domain = N; Contains a LP/P In-Frame Deletion = N; ≥ 10% of CDS and Codes for Multiple Domains/Repeats = N	Indispensable	No	Yes	No	No	No	No	No
NM_000587	C7	4	2.4798	NA	NA	NA	51.4085	First Coding Exon = N; Last Coding Exon = N; UTR = N; Out-of-Frame = Y; Creates a PTC when Skipped = N; Codes for the Only Functional Domain = N; Codes for the Only Repeat Domain = N; Contains a LP/P In-Frame Deletion = N; ≥ 10% of CDS and Codes for Multiple Domains/Repeats = N	Indispensable	No	No	No	No	No	No	No
NM_000587	C7	5	2.74567	NA	NA	NA	43.9189	First Coding Exon = N; Last Coding Exon = N; UTR = N; Out-of-Frame = Y; Creates a PTC when Skipped = N; Codes for the Only Functional Domain = N; Codes for the Only Repeat Domain = N; Contains a LP/P In-Frame Deletion = N; ≥ 10% of CDS and Codes for Multiple Domains/Repeats = N	Indispensable	No	No	No	No	No	No	No
NM_000587	C7	11	3.36959	NA	NA	NA	48.0349	First Coding Exon = N; Last Coding Exon = N; UTR = N; Out-of-Frame = Y; Creates a PTC when Skipped = N; Codes for the Only Functional Domain = N; Codes for the Only Repeat Domain = N; Contains a LP/P In-Frame Deletion = N; ≥ 10% of CDS and Codes for Multiple Domains/Repeats = N	Indispensable	No	No	No	No	No	No	No
NM_000587	C7	2	1.17747	NA	NA	NA	33.9286	First Coding Exon = N; Last Coding Exon = N; UTR = N; Out-of-Frame = Y; Creates a PTC when Skipped = N; Codes for the Only Functional Domain = N; Codes for the Only Repeat Domain = N; Contains a LP/P In-Frame Deletion = N; ≥ 10% of CDS and Codes for Multiple Domains/Repeats = N	Indispensable	No	Yes	Yes	No	No	Yes	No
NM_000587	C7	16	2.43746	NA	NA	NA	43.956	First Coding Exon = N; Last Coding Exon = N; UTR = N; Out-of-Frame = Y; Creates a PTC when Skipped = N; Codes for the Only Functional Domain = N; Codes for the Only Repeat Domain = N; Contains a LP/P In-Frame Deletion = N; ≥ 10% of CDS and Codes for Multiple Domains/Repeats = N	Indispensable	No	No	No	No	No	No	No
NM_000587	C7	17	1.94244	17	29	58.6207	49.1892	First Coding Exon = N; Last Coding Exon = N; UTR = N; Out-of-Frame = Y; Creates a PTC when Skipped = N; Codes for the Only Functional Domain = N; Codes for the Only Repeat Domain = N; Contains a LP/P In-Frame Deletion = N; ≥ 10% of CDS and Codes for Multiple Domains/Repeats = N	Indispensable	No	Yes	No	No	No	No	No
NM_000562	C8A	2	1.60476	6	24	25	55.3191	First Coding Exon = N; Last Coding Exon = N; UTR = N; Out-of-Frame = Y; Creates a PTC when Skipped = N; Codes for the Only Functional Domain = N; Codes for the Only Repeat Domain = N; Contains a LP/P In-Frame Deletion = N; ≥ 10% of CDS and Codes for Multiple Domains/Repeats = N	Indispensable	Yes	Yes	No	Yes	No	No	No
NM_000562	C8A	5	3.21126	11	24	45.8333	45.7895	First Coding Exon = N; Last Coding Exon = N; UTR = N; Out-of-Frame = Y; Creates a PTC when Skipped = N; Codes for the Only Functional Domain = N; Codes for the Only Repeat Domain = N; Contains a LP/P In-Frame Deletion = N; ≥ 10% of CDS and Codes for Multiple Domains/Repeats = N	Indispensable	No	No	No	No	No	No	No
NM_000562	C8A	7	3.00424	11	24	45.8333	39.4191	First Coding Exon = N; Last Coding Exon = N; UTR = N; Out-of-Frame = Y; Creates a PTC when Skipped = N; Codes for the Only Functional Domain = N; Codes for the Only Repeat Domain = N; Contains a LP/P In-Frame Deletion = N; ≥ 10% of CDS and Codes for Multiple Domains/Repeats = N	Indispensable	No	No	Yes	No	No	No	No
NM_000562	C8A	9	1.71514	3	24	12.5	51.2658	First Coding Exon = N; Last Coding Exon = N; UTR = N; Out-of-Frame = Y; Creates a PTC when Skipped = N; Codes for the Only Functional Domain = N; Codes for the Only Repeat Domain = N; Contains a LP/P In-Frame Deletion = N; ≥ 10% of CDS and Codes for Multiple Domains/Repeats = N	Indispensable	Yes	Yes	No	Yes	No	No	No
NM_000562	C8A	3	1.93889	4	24	16.6667	52.4138	First Coding Exon = N; Last Coding Exon = N; UTR = N; Out-of-Frame = Y; Creates a PTC when Skipped = N; Codes for the Only Functional Domain = N; Codes for the Only Repeat Domain = N; Contains a LP/P In-Frame Deletion = N; ≥ 10% of CDS and Codes for Multiple Domains/Repeats = N	Indispensable	Yes	Yes	No	Yes	No	No	No
NM_000562	C8A	4	2.81351	5	24	20.8333	54.0541	First Coding Exon = N; Last Coding Exon = N; UTR = N; Out-of-Frame = Y; Creates a PTC when Skipped = N; Codes for the Only Functional Domain = N; Codes for the Only Repeat Domain = N; Contains a LP/P In-Frame Deletion = N; ≥ 10% of CDS and Codes for Multiple Domains/Repeats = N	Indispensable	Yes	No	No	No	No	No	No
NM_000562	C8A	10	1.79465	1	24	4.16667	61.8834	First Coding Exon = N; Last Coding Exon = N; UTR = N; Out-of-Frame = Y; Creates a PTC when Skipped = N; Codes for the Only Functional Domain = N; Codes for the Only Repeat Domain = N; Contains a LP/P In-Frame Deletion = N; ≥ 10% of CDS and Codes for Multiple Domains/Repeats = Y	Indispensable	Yes	Yes	No	Yes	No	No	No
NM_000066	C8B	2	1.47929	NA	NA	NA	49.0446	First Coding Exon = N; Last Coding Exon = N; UTR = N; Out-of-Frame = Y; Creates a PTC when Skipped = N; Codes for the Only Functional Domain = N; Codes for the Only Repeat Domain = N; Contains a LP/P In-Frame Deletion = N; ≥ 10% of CDS and Codes for Multiple Domains/Repeats = N	Indispensable	No	Yes	No	No	No	No	No
NM_000066	C8B	5	3.26729	NA	NA	NA	46.6165	First Coding Exon = N; Last Coding Exon = N; UTR = N; Out-of-Frame = Y; Creates a PTC when Skipped = N; Codes for the Only Functional Domain = N; Codes for the Only Repeat Domain = N; Contains a LP/P In-Frame Deletion = N; ≥ 10% of CDS and Codes for Multiple Domains/Repeats = N	Indispensable	No	No	No	No	No	No	No
NM_000066	C8B	7	2.85439	NA	NA	NA	49.3776	First Coding Exon = N; Last Coding Exon = N; UTR = N; Out-of-Frame = Y; Creates a PTC when Skipped = N; Codes for the Only Functional Domain = N; Codes for the Only Repeat Domain = N; Contains a LP/P In-Frame Deletion = N; ≥ 10% of CDS and Codes for Multiple Domains/Repeats = N	Indispensable	No	No	No	No	No	No	No
NM_000066	C8B	9	2.61239	NA	NA	NA	57.9268	First Coding Exon = N; Last Coding Exon = N; UTR = N; Out-of-Frame = Y; Creates a PTC when Skipped = N; Codes for the Only Functional Domain = N; Codes for the Only Repeat Domain = N; Contains a LP/P In-Frame Deletion = N; ≥ 10% of CDS and Codes for Multiple Domains/Repeats = N	Indispensable	No	No	No	No	No	No	No
NM_000066	C8B	3	2.25657	NA	NA	NA	51.4085	First Coding Exon = N; Last Coding Exon = N; UTR = N; Out-of-Frame = Y; Creates a PTC when Skipped = N; Codes for the Only Functional Domain = N; Codes for the Only Repeat Domain = N; Contains a LP/P In-Frame Deletion = N; ≥ 10% of CDS and Codes for Multiple Domains/Repeats = N	Indispensable	No	Yes	No	No	No	No	No
NM_000066	C8B	4	3.23967	NA	NA	NA	45.0704	First Coding Exon = N; Last Coding Exon = N; UTR = N; Out-of-Frame = Y; Creates a PTC when Skipped = N; Codes for the Only Functional Domain = N; Codes for the Only Repeat Domain = N; Contains a LP/P In-Frame Deletion = N; ≥ 10% of CDS and Codes for Multiple Domains/Repeats = N	Indispensable	No	No	No	No	No	No	No
NM_000066	C8B	10	2.66988	NA	NA	NA	51.9481	First Coding Exon = N; Last Coding Exon = N; UTR = N; Out-of-Frame = Y; Creates a PTC when Skipped = N; Codes for the Only Functional Domain = N; Codes for the Only Repeat Domain = N; Contains a LP/P In-Frame Deletion = N; ≥ 10% of CDS and Codes for Multiple Domains/Repeats = N	Indispensable	No	No	No	No	No	No	No
NM_000606	C8G	2	0.300228	10	19	52.6316	64.9635	First Coding Exon = N; Last Coding Exon = N; UTR = N; Out-of-Frame = Y; Creates a PTC when Skipped = N; Codes for the Only Functional Domain = N; Codes for the Only Repeat Domain = N; Contains a LP/P In-Frame Deletion = N; ≥ 10% of CDS and Codes for Multiple Domains/Repeats = N	Indispensable	No	Yes	No	No	No	No	No
NM_000606	C8G	3	0.464757	11	19	57.8947	63.3803	First Coding Exon = N; Last Coding Exon = N; UTR = N; Out-of-Frame = Y; Creates a PTC when Skipped = N; Codes for the Only Functional Domain = N; Codes for the Only Repeat Domain = N; Contains a LP/P In-Frame Deletion = N; ≥ 10% of CDS and Codes for Multiple Domains/Repeats = N	Indispensable	No	Yes	No	No	No	No	No
NM_001737	C9	2	0.909019	12	16	75	48.1132	First Coding Exon = N; Last Coding Exon = N; UTR = N; Out-of-Frame = Y; Creates a PTC when Skipped = N; Codes for the Only Functional Domain = N; Codes for the Only Repeat Domain = N; Contains a LP/P In-Frame Deletion = N; ≥ 10% of CDS and Codes for Multiple Domains/Repeats = N	Indispensable	No	Yes	No	No	No	No	No
NM_001737	C9	5	2.46495	13	16	81.25	44.6043	First Coding Exon = N; Last Coding Exon = N; UTR = N; Out-of-Frame = Y; Creates a PTC when Skipped = N; Codes for the Only Functional Domain = N; Codes for the Only Repeat Domain = N; Contains a LP/P In-Frame Deletion = N; ≥ 10% of CDS and Codes for Multiple Domains/Repeats = N	Indispensable	No	No	No	No	No	No	No
NM_001737	C9	7	2.69769	11	16	68.75	37.7593	First Coding Exon = N; Last Coding Exon = N; UTR = N; Out-of-Frame = Y; Creates a PTC when Skipped = N; Codes for the Only Functional Domain = N; Codes for the Only Repeat Domain = N; Contains a LP/P In-Frame Deletion = N; ≥ 10% of CDS and Codes for Multiple Domains/Repeats = N	Indispensable	No	No	Yes	No	No	No	No
NM_001737	C9	9	1.26646	11	16	68.75	39.2045	First Coding Exon = N; Last Coding Exon = N; UTR = N; Out-of-Frame = Y; Creates a PTC when Skipped = N; Codes for the Only Functional Domain = N; Codes for the Only Repeat Domain = N; Contains a LP/P In-Frame Deletion = N; ≥ 10% of CDS and Codes for Multiple Domains/Repeats = N	Indispensable	No	Yes	Yes	No	No	Yes	No
NM_001737	C9	3	1.20693	11	16	68.75	48.9655	First Coding Exon = N; Last Coding Exon = N; UTR = N; Out-of-Frame = Y; Creates a PTC when Skipped = N; Codes for the Only Functional Domain = N; Codes for the Only Repeat Domain = N; Contains a LP/P In-Frame Deletion = N; ≥ 10% of CDS and Codes for Multiple Domains/Repeats = N	Indispensable	No	Yes	No	No	No	No	No
NM_001737	C9	4	2.11115	12	16	75	52.027	First Coding Exon = N; Last Coding Exon = N; UTR = N; Out-of-Frame = Y; Creates a PTC when Skipped = N; Codes for the Only Functional Domain = N; Codes for the Only Repeat Domain = N; Contains a LP/P In-Frame Deletion = N; ≥ 10% of CDS and Codes for Multiple Domains/Repeats = N	Indispensable	No	Yes	No	No	No	No	No
NM_001737	C9	10	1.9939	9	16	56.25	35.8079	First Coding Exon = N; Last Coding Exon = N; UTR = N; Out-of-Frame = Y; Creates a PTC when Skipped = N; Codes for the Only Functional Domain = N; Codes for the Only Repeat Domain = N; Contains a LP/P In-Frame Deletion = N; ≥ 10% of CDS and Codes for Multiple Domains/Repeats = Y	Indispensable	No	Yes	Yes	No	No	Yes	No
NM_018325	C9orf72	5	4.98656	20	23	86.9565	38.4615	First Coding Exon = N; Last Coding Exon = N; UTR = N; Out-of-Frame = Y; Creates a PTC when Skipped = N; Codes for the Only Functional Domain = N; Codes for the Only Repeat Domain = N; Contains a LP/P In-Frame Deletion = N; ≥ 10% of CDS and Codes for Multiple Domains/Repeats = N	Indispensable	No	No	Yes	No	No	No	No
NM_018325	C9orf72	6	5.51926	20	23	86.9565	46.5753	First Coding Exon = N; Last Coding Exon = N; UTR = N; Out-of-Frame = Y; Creates a PTC when Skipped = N; Codes for the Only Functional Domain = N; Codes for the Only Repeat Domain = N; Contains a LP/P In-Frame Deletion = N; ≥ 10% of CDS and Codes for Multiple Domains/Repeats = N	Indispensable	No	No	No	No	No	No	No
NM_018325	C9orf72	8	5.04893	19	23	82.6087	45.339	First Coding Exon = N; Last Coding Exon = N; UTR = N; Out-of-Frame = Y; Creates a PTC when Skipped = N; Codes for the Only Functional Domain = N; Codes for the Only Repeat Domain = N; Contains a LP/P In-Frame Deletion = N; ≥ 10% of CDS and Codes for Multiple Domains/Repeats = N	Indispensable	No	No	No	No	No	No	No
NM_018325	C9orf72	9	4.91228	19	23	82.6087	39.6552	First Coding Exon = N; Last Coding Exon = N; UTR = N; Out-of-Frame = Y; Creates a PTC when Skipped = N; Codes for the Only Functional Domain = N; Codes for the Only Repeat Domain = N; Contains a LP/P In-Frame Deletion = N; ≥ 10% of CDS and Codes for Multiple Domains/Repeats = N	Indispensable	No	No	Yes	No	No	No	No
NM_018325	C9orf72	10	4.52251	19	23	82.6087	38.1818	First Coding Exon = N; Last Coding Exon = N; UTR = N; Out-of-Frame = Y; Creates a PTC when Skipped = N; Codes for the Only Functional Domain = N; Codes for the Only Repeat Domain = N; Contains a LP/P In-Frame Deletion = N; ≥ 10% of CDS and Codes for Multiple Domains/Repeats = N	Indispensable	No	No	Yes	No	No	No	No
NM_001218	CA12	2	1.95235	7	11	63.6364	38.0952	First Coding Exon = N; Last Coding Exon = N; UTR = N; Out-of-Frame = N; Creates a PTC when Skipped = N; Codes for the Only Functional Domain = Y; Codes for the Only Repeat Domain = N; Contains a LP/P In-Frame Deletion = N; ≥ 10% of CDS and Codes for Multiple Domains/Repeats = N	Indispensable	No	Yes	Yes	No	No	Yes	No
NM_001218	CA12	3	3.23465	6	11	54.5455	56.6667	First Coding Exon = N; Last Coding Exon = N; UTR = N; Out-of-Frame = N; Creates a PTC when Skipped = N; Codes for the Only Functional Domain = Y; Codes for the Only Repeat Domain = N; Contains a LP/P In-Frame Deletion = N; ≥ 10% of CDS and Codes for Multiple Domains/Repeats = N	Indispensable	No	No	No	No	No	No	No
NM_001218	CA12	4	3.18935	8	11	72.7273	65.035	First Coding Exon = N; Last Coding Exon = N; UTR = N; Out-of-Frame = Y; Creates a PTC when Skipped = N; Codes for the Only Functional Domain = Y; Codes for the Only Repeat Domain = N; Contains a LP/P In-Frame Deletion = N; ≥ 10% of CDS and Codes for Multiple Domains/Repeats = N	Indispensable	No	No	No	No	No	No	No
NM_001218	CA12	5	3.64979	8	11	72.7273	51.0417	First Coding Exon = N; Last Coding Exon = N; UTR = N; Out-of-Frame = N; Creates a PTC when Skipped = N; Codes for the Only Functional Domain = Y; Codes for the Only Repeat Domain = N; Contains a LP/P In-Frame Deletion = N; ≥ 10% of CDS and Codes for Multiple Domains/Repeats = N	Indispensable	No	No	No	No	No	No	No
NM_001218	CA12	6	3.26897	8	11	72.7273	42.1875	First Coding Exon = N; Last Coding Exon = N; UTR = N; Out-of-Frame = Y; Creates a PTC when Skipped = N; Codes for the Only Functional Domain = Y; Codes for the Only Repeat Domain = N; Contains a LP/P In-Frame Deletion = N; ≥ 10% of CDS and Codes for Multiple Domains/Repeats = N	Indispensable	No	No	No	No	No	No	No
NM_001218	CA12	7	3.69137	8	11	72.7273	57.5949	First Coding Exon = N; Last Coding Exon = N; UTR = N; Out-of-Frame = Y; Creates a PTC when Skipped = N; Codes for the Only Functional Domain = Y; Codes for the Only Repeat Domain = N; Contains a LP/P In-Frame Deletion = N; ≥ 10% of CDS and Codes for Multiple Domains/Repeats = N	Indispensable	No	No	No	No	No	No	No
NM_001218	CA12	8	2.67119	6	11	54.5455	54.3307	First Coding Exon = N; Last Coding Exon = N; UTR = N; Out-of-Frame = Y; Creates a PTC when Skipped = N; Codes for the Only Functional Domain = Y; Codes for the Only Repeat Domain = N; Contains a LP/P In-Frame Deletion = N; ≥ 10% of CDS and Codes for Multiple Domains/Repeats = N	Indispensable	No	No	No	No	No	No	No
NM_001218	CA12	10	1.62411	8	11	72.7273	51.7647	First Coding Exon = N; Last Coding Exon = N; UTR = N; Out-of-Frame = Y; Creates a PTC when Skipped = N; Codes for the Only Functional Domain = N; Codes for the Only Repeat Domain = N; Contains a LP/P In-Frame Deletion = N; ≥ 10% of CDS and Codes for Multiple Domains/Repeats = N	Indispensable	No	Yes	No	No	No	No	No
NM_000067	CA2	2	2.18203	4	6	66.6667	51.5152	First Coding Exon = N; Last Coding Exon = N; UTR = N; Out-of-Frame = N; Creates a PTC when Skipped = N; Codes for the Only Functional Domain = Y; Codes for the Only Repeat Domain = N; Contains a LP/P In-Frame Deletion = N; ≥ 10% of CDS and Codes for Multiple Domains/Repeats = N	Indispensable	No	Yes	No	No	No	No	No
NM_000067	CA2	3	3.16473	2	6	33.3333	44.5378	First Coding Exon = N; Last Coding Exon = N; UTR = N; Out-of-Frame = Y; Creates a PTC when Skipped = N; Codes for the Only Functional Domain = Y; Codes for the Only Repeat Domain = N; Contains a LP/P In-Frame Deletion = N; ≥ 10% of CDS and Codes for Multiple Domains/Repeats = N	Indispensable	No	No	No	No	No	No	No
NM_000067	CA2	4	4.18364	2	6	33.3333	45.1613	First Coding Exon = N; Last Coding Exon = N; UTR = N; Out-of-Frame = N; Creates a PTC when Skipped = N; Codes for the Only Functional Domain = Y; Codes for the Only Repeat Domain = N; Contains a LP/P In-Frame Deletion = N; ≥ 10% of CDS and Codes for Multiple Domains/Repeats = N	Indispensable	No	No	No	No	No	No	No
NM_000067	CA2	5	2.49121	2	6	33.3333	46.0317	First Coding Exon = N; Last Coding Exon = N; UTR = N; Out-of-Frame = N; Creates a PTC when Skipped = N; Codes for the Only Functional Domain = Y; Codes for the Only Repeat Domain = N; Contains a LP/P In-Frame Deletion = N; ≥ 10% of CDS and Codes for Multiple Domains/Repeats = N	Indispensable	No	No	No	No	No	No	No
NM_000067	CA2	6	3.32528	1	6	16.6667	55.1282	First Coding Exon = N; Last Coding Exon = N; UTR = N; Out-of-Frame = N; Creates a PTC when Skipped = N; Codes for the Only Functional Domain = Y; Codes for the Only Repeat Domain = N; Contains a LP/P In-Frame Deletion = N; ≥ 10% of CDS and Codes for Multiple Domains/Repeats = N	Indispensable	Yes	No	No	No	No	No	No
NM_001739	CA5A	2	2.89786	12	14	85.7143	59.596	First Coding Exon = N; Last Coding Exon = N; UTR = N; Out-of-Frame = N; Creates a PTC when Skipped = Y; Codes for the Only Functional Domain = Y; Codes for the Only Repeat Domain = N; Contains a LP/P In-Frame Deletion = N; ≥ 10% of CDS and Codes for Multiple Domains/Repeats = N	Indispensable	No	No	No	No	No	No	No
NM_001739	CA5A	3	2.73009	10	14	71.4286	57.9832	First Coding Exon = N; Last Coding Exon = N; UTR = N; Out-of-Frame = Y; Creates a PTC when Skipped = N; Codes for the Only Functional Domain = Y; Codes for the Only Repeat Domain = N; Contains a LP/P In-Frame Deletion = N; ≥ 10% of CDS and Codes for Multiple Domains/Repeats = N	Indispensable	No	No	No	No	No	No	No
NM_001739	CA5A	4	2.11171	10	14	71.4286	40.625	First Coding Exon = N; Last Coding Exon = N; UTR = N; Out-of-Frame = N; Creates a PTC when Skipped = N; Codes for the Only Functional Domain = Y; Codes for the Only Repeat Domain = N; Contains a LP/P In-Frame Deletion = N; ≥ 10% of CDS and Codes for Multiple Domains/Repeats = N	Indispensable	No	Yes	Yes	No	No	Yes	No
NM_001739	CA5A	5	2.12368	8	14	57.1429	53.9683	First Coding Exon = N; Last Coding Exon = N; UTR = N; Out-of-Frame = N; Creates a PTC when Skipped = N; Codes for the Only Functional Domain = Y; Codes for the Only Repeat Domain = N; Contains a LP/P In-Frame Deletion = N; ≥ 10% of CDS and Codes for Multiple Domains/Repeats = N	Indispensable	No	Yes	No	No	No	No	No
NM_001739	CA5A	6	2.94801	9	14	64.2857	68.5897	First Coding Exon = N; Last Coding Exon = N; UTR = N; Out-of-Frame = N; Creates a PTC when Skipped = N; Codes for the Only Functional Domain = Y; Codes for the Only Repeat Domain = N; Contains a LP/P In-Frame Deletion = N; ≥ 10% of CDS and Codes for Multiple Domains/Repeats = N	Indispensable	No	No	No	No	No	No	No
NM_004056	CA8	2	4.93036	8	11	72.7273	47.9167	First Coding Exon = N; Last Coding Exon = N; UTR = N; Out-of-Frame = N; Creates a PTC when Skipped = N; Codes for the Only Functional Domain = Y; Codes for the Only Repeat Domain = N; Contains a LP/P In-Frame Deletion = N; ≥ 10% of CDS and Codes for Multiple Domains/Repeats = N	Indispensable	No	No	No	No	No	No	No
NM_004056	CA8	3	5.73738	8	11	72.7273	46.4	First Coding Exon = N; Last Coding Exon = N; UTR = N; Out-of-Frame = Y; Creates a PTC when Skipped = N; Codes for the Only Functional Domain = Y; Codes for the Only Repeat Domain = N; Contains a LP/P In-Frame Deletion = N; ≥ 10% of CDS and Codes for Multiple Domains/Repeats = N	Indispensable	No	No	No	No	No	No	No
NM_004056	CA8	4	4.66103	4	11	36.3636	53.125	First Coding Exon = N; Last Coding Exon = N; UTR = N; Out-of-Frame = N; Creates a PTC when Skipped = N; Codes for the Only Functional Domain = Y; Codes for the Only Repeat Domain = N; Contains a LP/P In-Frame Deletion = N; ≥ 10% of CDS and Codes for Multiple Domains/Repeats = N	Indispensable	No	No	No	No	No	No	No
NM_004056	CA8	5	4.72848	5	11	45.4545	39.6825	First Coding Exon = N; Last Coding Exon = N; UTR = N; Out-of-Frame = N; Creates a PTC when Skipped = N; Codes for the Only Functional Domain = Y; Codes for the Only Repeat Domain = N; Contains a LP/P In-Frame Deletion = N; ≥ 10% of CDS and Codes for Multiple Domains/Repeats = N	Indispensable	No	No	Yes	No	No	No	No
NM_004056	CA8	6	5.14808	4	11	36.3636	36.7347	First Coding Exon = N; Last Coding Exon = N; UTR = N; Out-of-Frame = Y; Creates a PTC when Skipped = N; Codes for the Only Functional Domain = Y; Codes for the Only Repeat Domain = N; Contains a LP/P In-Frame Deletion = N; ≥ 10% of CDS and Codes for Multiple Domains/Repeats = N	Indispensable	No	No	Yes	No	No	No	No
NM_004056	CA8	7	5.34175	5	11	45.4545	49.5575	First Coding Exon = N; Last Coding Exon = N; UTR = N; Out-of-Frame = Y; Creates a PTC when Skipped = N; Codes for the Only Functional Domain = Y; Codes for the Only Repeat Domain = N; Contains a LP/P In-Frame Deletion = N; ≥ 10% of CDS and Codes for Multiple Domains/Repeats = N	Indispensable	No	No	No	No	No	No	No
NM_016366	CABP2	3	3.467	3	4	75	67.7419	First Coding Exon = N; Last Coding Exon = N; UTR = N; Out-of-Frame = Y; Creates a PTC when Skipped = N; Codes for the Only Functional Domain = N; Codes for the Only Repeat Domain = N; Contains a LP/P In-Frame Deletion = N; ≥ 10% of CDS and Codes for Multiple Domains/Repeats = N	Indispensable	No	No	No	No	No	No	No
NM_016366	CABP2	5	4.57846	3	4	75	62.7273	First Coding Exon = N; Last Coding Exon = N; UTR = N; Out-of-Frame = Y; Creates a PTC when Skipped = N; Codes for the Only Functional Domain = N; Codes for the Only Repeat Domain = N; Contains a LP/P In-Frame Deletion = N; ≥ 10% of CDS and Codes for Multiple Domains/Repeats = Y	Indispensable	No	No	No	No	No	No	No
NM_016366	CABP2	6	3.52969	3	4	75	68.2432	First Coding Exon = N; Last Coding Exon = N; UTR = N; Out-of-Frame = Y; Creates a PTC when Skipped = N; Codes for the Only Functional Domain = N; Codes for the Only Repeat Domain = N; Contains a LP/P In-Frame Deletion = N; ≥ 10% of CDS and Codes for Multiple Domains/Repeats = Y	Indispensable	No	No	No	No	No	No	No
NM_145200	CABP4	2	1.1349	1	7	14.2857	70.9677	First Coding Exon = N; Last Coding Exon = N; UTR = N; Out-of-Frame = Y; Creates a PTC when Skipped = N; Codes for the Only Functional Domain = N; Codes for the Only Repeat Domain = N; Contains a LP/P In-Frame Deletion = N; ≥ 10% of CDS and Codes for Multiple Domains/Repeats = N	Indispensable	Yes	Yes	No	Yes	No	No	No
NM_145200	CABP4	4	3.60912	2	7	28.5714	61.8182	First Coding Exon = N; Last Coding Exon = N; UTR = N; Out-of-Frame = Y; Creates a PTC when Skipped = N; Codes for the Only Functional Domain = N; Codes for the Only Repeat Domain = N; Contains a LP/P In-Frame Deletion = N; ≥ 10% of CDS and Codes for Multiple Domains/Repeats = Y	Indispensable	No	No	No	No	No	No	No
NM_145200	CABP4	5	2.45903	2	7	28.5714	63.5135	First Coding Exon = N; Last Coding Exon = N; UTR = N; Out-of-Frame = Y; Creates a PTC when Skipped = N; Codes for the Only Functional Domain = N; Codes for the Only Repeat Domain = N; Contains a LP/P In-Frame Deletion = N; ≥ 10% of CDS and Codes for Multiple Domains/Repeats = Y	Indispensable	No	No	No	No	No	No	No
NM_020925	CACHD1	11	4.93641	NA	NA	NA	35.4839	First Coding Exon = N; Last Coding Exon = N; UTR = N; Out-of-Frame = Y; Creates a PTC when Skipped = N; Codes for the Only Functional Domain = N; Codes for the Only Repeat Domain = N; Contains a LP/P In-Frame Deletion = N; ≥ 10% of CDS and Codes for Multiple Domains/Repeats = N	Indispensable	No	No	Yes	No	No	No	No
NM_020925	CACHD1	18	5.71682	NA	NA	NA	57	First Coding Exon = N; Last Coding Exon = N; UTR = N; Out-of-Frame = Y; Creates a PTC when Skipped = N; Codes for the Only Functional Domain = N; Codes for the Only Repeat Domain = N; Contains a LP/P In-Frame Deletion = N; ≥ 10% of CDS and Codes for Multiple Domains/Repeats = N	Indispensable	No	No	No	No	No	No	No
NM_020925	CACHD1	6	4.89009	NA	NA	NA	53.7931	First Coding Exon = N; Last Coding Exon = N; UTR = N; Out-of-Frame = Y; Creates a PTC when Skipped = N; Codes for the Only Functional Domain = N; Codes for the Only Repeat Domain = N; Contains a LP/P In-Frame Deletion = N; ≥ 10% of CDS and Codes for Multiple Domains/Repeats = N	Indispensable	No	No	No	No	No	No	No
NM_020925	CACHD1	7	4.4215	NA	NA	NA	45.6221	First Coding Exon = N; Last Coding Exon = N; UTR = N; Out-of-Frame = Y; Creates a PTC when Skipped = N; Codes for the Only Functional Domain = N; Codes for the Only Repeat Domain = N; Contains a LP/P In-Frame Deletion = N; ≥ 10% of CDS and Codes for Multiple Domains/Repeats = N	Indispensable	No	No	No	No	No	No	No
NM_020925	CACHD1	3	5.47837	NA	NA	NA	45.6376	First Coding Exon = N; Last Coding Exon = N; UTR = N; Out-of-Frame = Y; Creates a PTC when Skipped = N; Codes for the Only Functional Domain = N; Codes for the Only Repeat Domain = N; Contains a LP/P In-Frame Deletion = N; ≥ 10% of CDS and Codes for Multiple Domains/Repeats = N	Indispensable	No	No	No	No	No	No	No
NM_020925	CACHD1	4	5.3632	NA	NA	NA	39.2523	First Coding Exon = N; Last Coding Exon = N; UTR = N; Out-of-Frame = Y; Creates a PTC when Skipped = N; Codes for the Only Functional Domain = N; Codes for the Only Repeat Domain = N; Contains a LP/P In-Frame Deletion = N; ≥ 10% of CDS and Codes for Multiple Domains/Repeats = N	Indispensable	No	No	Yes	No	No	No	No
NM_020925	CACHD1	5	5.88365	NA	NA	NA	44.8819	First Coding Exon = N; Last Coding Exon = N; UTR = N; Out-of-Frame = Y; Creates a PTC when Skipped = N; Codes for the Only Functional Domain = N; Codes for the Only Repeat Domain = N; Contains a LP/P In-Frame Deletion = N; ≥ 10% of CDS and Codes for Multiple Domains/Repeats = N	Indispensable	No	No	No	No	No	No	No
NM_020925	CACHD1	12	5.23935	NA	NA	NA	50	First Coding Exon = N; Last Coding Exon = N; UTR = N; Out-of-Frame = Y; Creates a PTC when Skipped = N; Codes for the Only Functional Domain = N; Codes for the Only Repeat Domain = N; Contains a LP/P In-Frame Deletion = N; ≥ 10% of CDS and Codes for Multiple Domains/Repeats = N	Indispensable	No	No	No	No	No	No	No
NM_020925	CACHD1	13	5.07744	NA	NA	NA	49.7041	First Coding Exon = N; Last Coding Exon = N; UTR = N; Out-of-Frame = Y; Creates a PTC when Skipped = N; Codes for the Only Functional Domain = N; Codes for the Only Repeat Domain = N; Contains a LP/P In-Frame Deletion = N; ≥ 10% of CDS and Codes for Multiple Domains/Repeats = N	Indispensable	No	No	No	No	No	No	No
NM_020925	CACHD1	14	5.64649	NA	NA	NA	56.6434	First Coding Exon = N; Last Coding Exon = N; UTR = N; Out-of-Frame = Y; Creates a PTC when Skipped = N; Codes for the Only Functional Domain = N; Codes for the Only Repeat Domain = N; Contains a LP/P In-Frame Deletion = N; ≥ 10% of CDS and Codes for Multiple Domains/Repeats = N	Indispensable	No	No	No	No	No	No	No
NM_020925	CACHD1	15	6.71762	NA	NA	NA	45.0549	First Coding Exon = N; Last Coding Exon = N; UTR = N; Out-of-Frame = Y; Creates a PTC when Skipped = N; Codes for the Only Functional Domain = N; Codes for the Only Repeat Domain = N; Contains a LP/P In-Frame Deletion = N; ≥ 10% of CDS and Codes for Multiple Domains/Repeats = N	Indispensable	No	No	No	No	No	No	No
NM_020925	CACHD1	20	5.45186	NA	NA	NA	52.795	First Coding Exon = N; Last Coding Exon = N; UTR = N; Out-of-Frame = Y; Creates a PTC when Skipped = N; Codes for the Only Functional Domain = N; Codes for the Only Repeat Domain = N; Contains a LP/P In-Frame Deletion = N; ≥ 10% of CDS and Codes for Multiple Domains/Repeats = N	Indispensable	No	No	No	No	No	No	No
NM_020925	CACHD1	23	5.50666	NA	NA	NA	52.6316	First Coding Exon = N; Last Coding Exon = N; UTR = N; Out-of-Frame = Y; Creates a PTC when Skipped = N; Codes for the Only Functional Domain = N; Codes for the Only Repeat Domain = N; Contains a LP/P In-Frame Deletion = N; ≥ 10% of CDS and Codes for Multiple Domains/Repeats = N	Indispensable	No	No	No	No	No	No	No
NM_001127222	CACNA1A	2	5.08649	25	62	40.3226	49.0566	First Coding Exon = N; Last Coding Exon = N; UTR = N; Out-of-Frame = Y; Creates a PTC when Skipped = N; Codes for the Only Functional Domain = N; Codes for the Only Repeat Domain = N; Contains a LP/P In-Frame Deletion = N; ≥ 10% of CDS and Codes for Multiple Domains/Repeats = N	Indispensable	No	No	No	No	No	No	No
NM_001127222	CACNA1A	3	5.11915	26	62	41.9355	45	First Coding Exon = N; Last Coding Exon = N; UTR = N; Out-of-Frame = Y; Creates a PTC when Skipped = N; Codes for the Only Functional Domain = N; Codes for the Only Repeat Domain = N; Contains a LP/P In-Frame Deletion = N; ≥ 10% of CDS and Codes for Multiple Domains/Repeats = N	Indispensable	No	No	No	No	No	No	No
NM_001127222	CACNA1A	4	4.08599	5	62	8.06452	59.7826	First Coding Exon = N; Last Coding Exon = N; UTR = N; Out-of-Frame = Y; Creates a PTC when Skipped = N; Codes for the Only Functional Domain = N; Codes for the Only Repeat Domain = N; Contains a LP/P In-Frame Deletion = N; ≥ 10% of CDS and Codes for Multiple Domains/Repeats = N	Indispensable	Yes	No	No	No	No	No	No
NM_001127222	CACNA1A	6	4.20947	5	62	8.06452	54.6392	First Coding Exon = N; Last Coding Exon = N; UTR = N; Out-of-Frame = Y; Creates a PTC when Skipped = N; Codes for the Only Functional Domain = N; Codes for the Only Repeat Domain = N; Contains a LP/P In-Frame Deletion = N; ≥ 10% of CDS and Codes for Multiple Domains/Repeats = N	Indispensable	Yes	No	No	No	No	No	No
NM_001127222	CACNA1A	7	5.5701	5	62	8.06452	50.9615	First Coding Exon = N; Last Coding Exon = N; UTR = N; Out-of-Frame = Y; Creates a PTC when Skipped = N; Codes for the Only Functional Domain = N; Codes for the Only Repeat Domain = N; Contains a LP/P In-Frame Deletion = N; ≥ 10% of CDS and Codes for Multiple Domains/Repeats = N	Indispensable	Yes	No	No	No	No	No	No
NM_001127222	CACNA1A	8	5.00292	4	62	6.45161	52.5862	First Coding Exon = N; Last Coding Exon = N; UTR = N; Out-of-Frame = Y; Creates a PTC when Skipped = N; Codes for the Only Functional Domain = N; Codes for the Only Repeat Domain = N; Contains a LP/P In-Frame Deletion = N; ≥ 10% of CDS and Codes for Multiple Domains/Repeats = N	Indispensable	Yes	No	No	No	No	No	No
NM_001127222	CACNA1A	12	5.31156	NA	NA	NA	42.4779	First Coding Exon = N; Last Coding Exon = N; UTR = N; Out-of-Frame = Y; Creates a PTC when Skipped = N; Codes for the Only Functional Domain = N; Codes for the Only Repeat Domain = N; Contains a LP/P In-Frame Deletion = N; ≥ 10% of CDS and Codes for Multiple Domains/Repeats = N	Indispensable	No	No	No	No	No	No	No
NM_001127222	CACNA1A	13	5.01851	4	62	6.45161	45.1327	First Coding Exon = N; Last Coding Exon = N; UTR = N; Out-of-Frame = Y; Creates a PTC when Skipped = N; Codes for the Only Functional Domain = N; Codes for the Only Repeat Domain = N; Contains a LP/P In-Frame Deletion = N; ≥ 10% of CDS and Codes for Multiple Domains/Repeats = N	Indispensable	Yes	No	No	No	No	No	No
NM_001127222	CACNA1A	15	5.15578	3	62	4.83871	43.8356	First Coding Exon = N; Last Coding Exon = N; UTR = N; Out-of-Frame = Y; Creates a PTC when Skipped = N; Codes for the Only Functional Domain = N; Codes for the Only Repeat Domain = N; Contains a LP/P In-Frame Deletion = N; ≥ 10% of CDS and Codes for Multiple Domains/Repeats = N	Indispensable	Yes	No	No	No	No	No	No
NM_001127222	CACNA1A	16	4.97779	2	62	3.22581	55.0847	First Coding Exon = N; Last Coding Exon = N; UTR = N; Out-of-Frame = Y; Creates a PTC when Skipped = N; Codes for the Only Functional Domain = N; Codes for the Only Repeat Domain = N; Contains a LP/P In-Frame Deletion = Y; ≥ 10% of CDS and Codes for Multiple Domains/Repeats = N	Indispensable	Yes	No	No	No	No	No	No
NM_001127222	CACNA1A	17	5.33767	NA	NA	NA	57.3529	First Coding Exon = N; Last Coding Exon = N; UTR = N; Out-of-Frame = Y; Creates a PTC when Skipped = N; Codes for the Only Functional Domain = N; Codes for the Only Repeat Domain = N; Contains a LP/P In-Frame Deletion = N; ≥ 10% of CDS and Codes for Multiple Domains/Repeats = N	Indispensable	No	No	No	No	No	No	No
NM_001127222	CACNA1A	18	4.31791	2	62	3.22581	53.271	First Coding Exon = N; Last Coding Exon = N; UTR = N; Out-of-Frame = Y; Creates a PTC when Skipped = N; Codes for the Only Functional Domain = N; Codes for the Only Repeat Domain = N; Contains a LP/P In-Frame Deletion = N; ≥ 10% of CDS and Codes for Multiple Domains/Repeats = N	Indispensable	Yes	No	No	No	No	No	No
NM_001127222	CACNA1A	20	2.38207	2	62	3.22581	66.3793	First Coding Exon = N; Last Coding Exon = N; UTR = N; Out-of-Frame = Y; Creates a PTC when Skipped = N; Codes for the Only Functional Domain = N; Codes for the Only Repeat Domain = N; Contains a LP/P In-Frame Deletion = N; ≥ 10% of CDS and Codes for Multiple Domains/Repeats = N	Indispensable	Yes	Yes	No	Yes	No	No	No
NM_001127222	CACNA1A	21	3.58555	5	62	8.06452	53.9568	First Coding Exon = N; Last Coding Exon = N; UTR = N; Out-of-Frame = Y; Creates a PTC when Skipped = N; Codes for the Only Functional Domain = N; Codes for the Only Repeat Domain = N; Contains a LP/P In-Frame Deletion = N; ≥ 10% of CDS and Codes for Multiple Domains/Repeats = N	Indispensable	Yes	No	No	No	No	No	No
NM_001127222	CACNA1A	22	4.25491	5	62	8.06452	60	First Coding Exon = N; Last Coding Exon = N; UTR = N; Out-of-Frame = Y; Creates a PTC when Skipped = N; Codes for the Only Functional Domain = N; Codes for the Only Repeat Domain = N; Contains a LP/P In-Frame Deletion = N; ≥ 10% of CDS and Codes for Multiple Domains/Repeats = N	Indispensable	Yes	No	No	No	No	No	No
NM_001127222	CACNA1A	24	5.09233	4	62	6.45161	55.1402	First Coding Exon = N; Last Coding Exon = N; UTR = N; Out-of-Frame = Y; Creates a PTC when Skipped = N; Codes for the Only Functional Domain = N; Codes for the Only Repeat Domain = N; Contains a LP/P In-Frame Deletion = N; ≥ 10% of CDS and Codes for Multiple Domains/Repeats = N	Indispensable	Yes	No	No	No	No	No	No
NM_001127222	CACNA1A	25	4.70585	4	62	6.45161	49	First Coding Exon = N; Last Coding Exon = N; UTR = N; Out-of-Frame = Y; Creates a PTC when Skipped = N; Codes for the Only Functional Domain = N; Codes for the Only Repeat Domain = N; Contains a LP/P In-Frame Deletion = Y; ≥ 10% of CDS and Codes for Multiple Domains/Repeats = N	Indispensable	Yes	No	No	No	No	No	No
NM_001127222	CACNA1A	26	5.67221	7	62	11.2903	45.9627	First Coding Exon = N; Last Coding Exon = N; UTR = N; Out-of-Frame = Y; Creates a PTC when Skipped = N; Codes for the Only Functional Domain = N; Codes for the Only Repeat Domain = N; Contains a LP/P In-Frame Deletion = N; ≥ 10% of CDS and Codes for Multiple Domains/Repeats = N	Indispensable	Yes	No	No	No	No	No	No
NM_001127222	CACNA1A	28	5.82059	7	62	11.2903	51.4851	First Coding Exon = N; Last Coding Exon = N; UTR = N; Out-of-Frame = Y; Creates a PTC when Skipped = N; Codes for the Only Functional Domain = N; Codes for the Only Repeat Domain = N; Contains a LP/P In-Frame Deletion = Y; ≥ 10% of CDS and Codes for Multiple Domains/Repeats = N	Indispensable	Yes	No	No	No	No	No	No
NM_001127222	CACNA1A	34	3.60359	10	62	16.129	50	First Coding Exon = N; Last Coding Exon = N; UTR = N; Out-of-Frame = Y; Creates a PTC when Skipped = N; Codes for the Only Functional Domain = N; Codes for the Only Repeat Domain = N; Contains a LP/P In-Frame Deletion = N; ≥ 10% of CDS and Codes for Multiple Domains/Repeats = N	Indispensable	Yes	No	No	No	No	No	No
NM_001127222	CACNA1A	35	4.30274	10	62	16.129	48.3444	First Coding Exon = N; Last Coding Exon = N; UTR = N; Out-of-Frame = Y; Creates a PTC when Skipped = N; Codes for the Only Functional Domain = N; Codes for the Only Repeat Domain = N; Contains a LP/P In-Frame Deletion = N; ≥ 10% of CDS and Codes for Multiple Domains/Repeats = N	Indispensable	Yes	No	No	No	No	No	No
NM_001127222	CACNA1A	36	5.77537	8	62	12.9032	57.8125	First Coding Exon = N; Last Coding Exon = N; UTR = N; Out-of-Frame = Y; Creates a PTC when Skipped = N; Codes for the Only Functional Domain = N; Codes for the Only Repeat Domain = N; Contains a LP/P In-Frame Deletion = N; ≥ 10% of CDS and Codes for Multiple Domains/Repeats = N	Indispensable	Yes	No	No	No	No	No	No
NM_001127222	CACNA1A	37	4.991	3	62	4.83871	58.7629	First Coding Exon = N; Last Coding Exon = N; UTR = N; Out-of-Frame = Y; Creates a PTC when Skipped = N; Codes for the Only Functional Domain = N; Codes for the Only Repeat Domain = N; Contains a LP/P In-Frame Deletion = N; ≥ 10% of CDS and Codes for Multiple Domains/Repeats = N	Indispensable	Yes	No	No	No	No	No	No
NM_001127222	CACNA1A	38	4.30791	6	62	9.67742	58.4906	First Coding Exon = N; Last Coding Exon = N; UTR = N; Out-of-Frame = Y; Creates a PTC when Skipped = N; Codes for the Only Functional Domain = N; Codes for the Only Repeat Domain = N; Contains a LP/P In-Frame Deletion = N; ≥ 10% of CDS and Codes for Multiple Domains/Repeats = N	Indispensable	Yes	No	No	No	No	No	No
NM_001127222	CACNA1A	40	4.33144	8	62	12.9032	60.396	First Coding Exon = N; Last Coding Exon = N; UTR = N; Out-of-Frame = Y; Creates a PTC when Skipped = N; Codes for the Only Functional Domain = N; Codes for the Only Repeat Domain = N; Contains a LP/P In-Frame Deletion = N; ≥ 10% of CDS and Codes for Multiple Domains/Repeats = N	Indispensable	Yes	No	No	No	No	No	No
NM_001127222	CACNA1A	41	3.34569	8	62	12.9032	70	First Coding Exon = N; Last Coding Exon = N; UTR = N; Out-of-Frame = Y; Creates a PTC when Skipped = N; Codes for the Only Functional Domain = N; Codes for the Only Repeat Domain = N; Contains a LP/P In-Frame Deletion = N; ≥ 10% of CDS and Codes for Multiple Domains/Repeats = N	Indispensable	Yes	No	No	No	No	No	No
NM_001127222	CACNA1A	42	2.50329	8	62	12.9032	62.5899	First Coding Exon = N; Last Coding Exon = N; UTR = N; Out-of-Frame = Y; Creates a PTC when Skipped = N; Codes for the Only Functional Domain = N; Codes for the Only Repeat Domain = N; Contains a LP/P In-Frame Deletion = N; ≥ 10% of CDS and Codes for Multiple Domains/Repeats = N	Indispensable	Yes	No	No	No	No	No	No
NM_001127222	CACNA1A	45	2.73673	8	62	12.9032	70.0535	First Coding Exon = N; Last Coding Exon = N; UTR = N; Out-of-Frame = Y; Creates a PTC when Skipped = N; Codes for the Only Functional Domain = N; Codes for the Only Repeat Domain = N; Contains a LP/P In-Frame Deletion = N; ≥ 10% of CDS and Codes for Multiple Domains/Repeats = N	Indispensable	Yes	No	No	No	No	No	No
NM_001127222	CACNA1A	46	2.86439	7	62	11.2903	71.6535	First Coding Exon = N; Last Coding Exon = N; UTR = N; Out-of-Frame = Y; Creates a PTC when Skipped = N; Codes for the Only Functional Domain = N; Codes for the Only Repeat Domain = N; Contains a LP/P In-Frame Deletion = N; ≥ 10% of CDS and Codes for Multiple Domains/Repeats = N	Indispensable	Yes	No	No	No	No	No	No
NM_000718	CACNA1B	37	5.72694	9	13	69.2308	53.125	First Coding Exon = N; Last Coding Exon = N; UTR = N; Out-of-Frame = Y; Creates a PTC when Skipped = N; Codes for the Only Functional Domain = Y; Codes for the Only Repeat Domain = N; Contains a LP/P In-Frame Deletion = N; ≥ 10% of CDS and Codes for Multiple Domains/Repeats = N	Indispensable	No	No	No	No	No	No	No
NM_000718	CACNA1B	38	5.49929	8	13	61.5385	52.5773	First Coding Exon = N; Last Coding Exon = N; UTR = N; Out-of-Frame = Y; Creates a PTC when Skipped = N; Codes for the Only Functional Domain = Y; Codes for the Only Repeat Domain = N; Contains a LP/P In-Frame Deletion = N; ≥ 10% of CDS and Codes for Multiple Domains/Repeats = N	Indispensable	No	No	No	No	No	No	No
NM_000718	CACNA1B	2	5.17943	12	13	92.3077	59.434	First Coding Exon = N; Last Coding Exon = N; UTR = N; Out-of-Frame = Y; Creates a PTC when Skipped = N; Codes for the Only Functional Domain = N; Codes for the Only Repeat Domain = N; Contains a LP/P In-Frame Deletion = N; ≥ 10% of CDS and Codes for Multiple Domains/Repeats = N	Indispensable	No	No	No	No	No	No	No
NM_000718	CACNA1B	3	5.55515	12	13	92.3077	55	First Coding Exon = N; Last Coding Exon = N; UTR = N; Out-of-Frame = Y; Creates a PTC when Skipped = N; Codes for the Only Functional Domain = N; Codes for the Only Repeat Domain = N; Contains a LP/P In-Frame Deletion = N; ≥ 10% of CDS and Codes for Multiple Domains/Repeats = N	Indispensable	No	No	No	No	No	No	No
NM_000718	CACNA1B	4	4.59157	12	13	92.3077	59.7826	First Coding Exon = N; Last Coding Exon = N; UTR = N; Out-of-Frame = Y; Creates a PTC when Skipped = N; Codes for the Only Functional Domain = N; Codes for the Only Repeat Domain = N; Contains a LP/P In-Frame Deletion = N; ≥ 10% of CDS and Codes for Multiple Domains/Repeats = N	Indispensable	No	No	No	No	No	No	No
NM_000718	CACNA1B	6	4.20908	12	13	92.3077	58.1152	First Coding Exon = N; Last Coding Exon = N; UTR = N; Out-of-Frame = Y; Creates a PTC when Skipped = N; Codes for the Only Functional Domain = N; Codes for the Only Repeat Domain = N; Contains a LP/P In-Frame Deletion = N; ≥ 10% of CDS and Codes for Multiple Domains/Repeats = N	Indispensable	No	No	No	No	No	No	No
NM_000718	CACNA1B	7	5.36445	12	13	92.3077	57.6923	First Coding Exon = N; Last Coding Exon = N; UTR = N; Out-of-Frame = Y; Creates a PTC when Skipped = N; Codes for the Only Functional Domain = N; Codes for the Only Repeat Domain = N; Contains a LP/P In-Frame Deletion = N; ≥ 10% of CDS and Codes for Multiple Domains/Repeats = N	Indispensable	No	No	No	No	No	No	No
NM_000718	CACNA1B	8	5.46298	12	13	92.3077	63.7931	First Coding Exon = N; Last Coding Exon = N; UTR = N; Out-of-Frame = Y; Creates a PTC when Skipped = N; Codes for the Only Functional Domain = N; Codes for the Only Repeat Domain = N; Contains a LP/P In-Frame Deletion = N; ≥ 10% of CDS and Codes for Multiple Domains/Repeats = N	Indispensable	No	No	No	No	No	No	No
NM_000718	CACNA1B	12	5.45238	10	13	76.9231	51.3274	First Coding Exon = N; Last Coding Exon = N; UTR = N; Out-of-Frame = Y; Creates a PTC when Skipped = N; Codes for the Only Functional Domain = N; Codes for the Only Repeat Domain = N; Contains a LP/P In-Frame Deletion = N; ≥ 10% of CDS and Codes for Multiple Domains/Repeats = N	Indispensable	No	No	No	No	No	No	No
NM_000718	CACNA1B	13	4.7821	10	13	76.9231	60.177	First Coding Exon = N; Last Coding Exon = N; UTR = N; Out-of-Frame = Y; Creates a PTC when Skipped = N; Codes for the Only Functional Domain = N; Codes for the Only Repeat Domain = N; Contains a LP/P In-Frame Deletion = N; ≥ 10% of CDS and Codes for Multiple Domains/Repeats = N	Indispensable	No	No	No	No	No	No	No
NM_000718	CACNA1B	15	4.61453	10	13	76.9231	54.7945	First Coding Exon = N; Last Coding Exon = N; UTR = N; Out-of-Frame = Y; Creates a PTC when Skipped = N; Codes for the Only Functional Domain = N; Codes for the Only Repeat Domain = N; Contains a LP/P In-Frame Deletion = N; ≥ 10% of CDS and Codes for Multiple Domains/Repeats = N	Indispensable	No	No	No	No	No	No	No
NM_000718	CACNA1B	16	5.10852	10	13	76.9231	50.8475	First Coding Exon = N; Last Coding Exon = N; UTR = N; Out-of-Frame = Y; Creates a PTC when Skipped = N; Codes for the Only Functional Domain = N; Codes for the Only Repeat Domain = N; Contains a LP/P In-Frame Deletion = N; ≥ 10% of CDS and Codes for Multiple Domains/Repeats = N	Indispensable	No	No	No	No	No	No	No
NM_000718	CACNA1B	17	5.44245	10	13	76.9231	55.8824	First Coding Exon = N; Last Coding Exon = N; UTR = N; Out-of-Frame = Y; Creates a PTC when Skipped = N; Codes for the Only Functional Domain = N; Codes for the Only Repeat Domain = N; Contains a LP/P In-Frame Deletion = N; ≥ 10% of CDS and Codes for Multiple Domains/Repeats = N	Indispensable	No	No	No	No	No	No	No
NM_000718	CACNA1B	18	4.80658	10	13	76.9231	54.2056	First Coding Exon = N; Last Coding Exon = N; UTR = N; Out-of-Frame = Y; Creates a PTC when Skipped = N; Codes for the Only Functional Domain = N; Codes for the Only Repeat Domain = N; Contains a LP/P In-Frame Deletion = N; ≥ 10% of CDS and Codes for Multiple Domains/Repeats = N	Indispensable	No	No	No	No	No	No	No
NM_000718	CACNA1B	20	2.26012	10	13	76.9231	59.633	First Coding Exon = N; Last Coding Exon = N; UTR = N; Out-of-Frame = Y; Creates a PTC when Skipped = N; Codes for the Only Functional Domain = N; Codes for the Only Repeat Domain = N; Contains a LP/P In-Frame Deletion = N; ≥ 10% of CDS and Codes for Multiple Domains/Repeats = N	Indispensable	No	Yes	No	No	No	No	No
NM_000718	CACNA1B	21	3.20152	9	13	69.2308	58.2677	First Coding Exon = N; Last Coding Exon = N; UTR = N; Out-of-Frame = Y; Creates a PTC when Skipped = N; Codes for the Only Functional Domain = N; Codes for the Only Repeat Domain = N; Contains a LP/P In-Frame Deletion = N; ≥ 10% of CDS and Codes for Multiple Domains/Repeats = N	Indispensable	No	No	No	No	No	No	No
NM_000718	CACNA1B	22	4.46098	9	13	69.2308	60.7692	First Coding Exon = N; Last Coding Exon = N; UTR = N; Out-of-Frame = Y; Creates a PTC when Skipped = N; Codes for the Only Functional Domain = N; Codes for the Only Repeat Domain = N; Contains a LP/P In-Frame Deletion = N; ≥ 10% of CDS and Codes for Multiple Domains/Repeats = N	Indispensable	No	No	No	No	No	No	No
NM_000718	CACNA1B	24	4.92562	9	13	69.2308	54.2056	First Coding Exon = N; Last Coding Exon = N; UTR = N; Out-of-Frame = Y; Creates a PTC when Skipped = N; Codes for the Only Functional Domain = N; Codes for the Only Repeat Domain = N; Contains a LP/P In-Frame Deletion = N; ≥ 10% of CDS and Codes for Multiple Domains/Repeats = N	Indispensable	No	No	No	No	No	No	No
NM_000718	CACNA1B	25	5.07441	9	13	69.2308	52.5773	First Coding Exon = N; Last Coding Exon = N; UTR = N; Out-of-Frame = Y; Creates a PTC when Skipped = N; Codes for the Only Functional Domain = N; Codes for the Only Repeat Domain = N; Contains a LP/P In-Frame Deletion = N; ≥ 10% of CDS and Codes for Multiple Domains/Repeats = N	Indispensable	No	No	No	No	No	No	No
NM_000718	CACNA1B	26	5.57329	9	13	69.2308	46.5839	First Coding Exon = N; Last Coding Exon = N; UTR = N; Out-of-Frame = Y; Creates a PTC when Skipped = N; Codes for the Only Functional Domain = N; Codes for the Only Repeat Domain = N; Contains a LP/P In-Frame Deletion = N; ≥ 10% of CDS and Codes for Multiple Domains/Repeats = N	Indispensable	No	No	No	No	No	No	No
NM_000718	CACNA1B	28	5.73322	9	13	69.2308	52.9703	First Coding Exon = N; Last Coding Exon = N; UTR = N; Out-of-Frame = Y; Creates a PTC when Skipped = N; Codes for the Only Functional Domain = N; Codes for the Only Repeat Domain = N; Contains a LP/P In-Frame Deletion = N; ≥ 10% of CDS and Codes for Multiple Domains/Repeats = N	Indispensable	No	No	No	No	No	No	No
NM_000718	CACNA1B	35	4.31148	9	13	69.2308	51.087	First Coding Exon = N; Last Coding Exon = N; UTR = N; Out-of-Frame = Y; Creates a PTC when Skipped = N; Codes for the Only Functional Domain = N; Codes for the Only Repeat Domain = N; Contains a LP/P In-Frame Deletion = N; ≥ 10% of CDS and Codes for Multiple Domains/Repeats = N	Indispensable	No	No	No	No	No	No	No
NM_000718	CACNA1B	36	4.85078	10	13	76.9231	57.931	First Coding Exon = N; Last Coding Exon = N; UTR = N; Out-of-Frame = Y; Creates a PTC when Skipped = N; Codes for the Only Functional Domain = N; Codes for the Only Repeat Domain = N; Contains a LP/P In-Frame Deletion = N; ≥ 10% of CDS and Codes for Multiple Domains/Repeats = N	Indispensable	No	No	No	No	No	No	No
NM_000718	CACNA1B	39	4.75551	9	13	69.2308	59.633	First Coding Exon = N; Last Coding Exon = N; UTR = N; Out-of-Frame = Y; Creates a PTC when Skipped = N; Codes for the Only Functional Domain = N; Codes for the Only Repeat Domain = N; Contains a LP/P In-Frame Deletion = N; ≥ 10% of CDS and Codes for Multiple Domains/Repeats = N	Indispensable	No	No	No	No	No	No	No
NM_000718	CACNA1B	41	3.95871	9	13	69.2308	51.3274	First Coding Exon = N; Last Coding Exon = N; UTR = N; Out-of-Frame = Y; Creates a PTC when Skipped = N; Codes for the Only Functional Domain = N; Codes for the Only Repeat Domain = N; Contains a LP/P In-Frame Deletion = N; ≥ 10% of CDS and Codes for Multiple Domains/Repeats = N	Indispensable	No	No	No	No	No	No	No
NM_000718	CACNA1B	42	2.51205	9	13	69.2308	62.5	First Coding Exon = N; Last Coding Exon = N; UTR = N; Out-of-Frame = Y; Creates a PTC when Skipped = N; Codes for the Only Functional Domain = N; Codes for the Only Repeat Domain = N; Contains a LP/P In-Frame Deletion = N; ≥ 10% of CDS and Codes for Multiple Domains/Repeats = N	Indispensable	No	No	No	No	No	No	No
NM_000718	CACNA1B	43	1.75869	9	13	69.2308	61.0294	First Coding Exon = N; Last Coding Exon = N; UTR = N; Out-of-Frame = Y; Creates a PTC when Skipped = N; Codes for the Only Functional Domain = N; Codes for the Only Repeat Domain = N; Contains a LP/P In-Frame Deletion = N; ≥ 10% of CDS and Codes for Multiple Domains/Repeats = N	Indispensable	No	Yes	No	No	No	No	No
NM_000718	CACNA1B	45	2.69359	9	13	69.2308	69.2308	First Coding Exon = N; Last Coding Exon = N; UTR = N; Out-of-Frame = Y; Creates a PTC when Skipped = N; Codes for the Only Functional Domain = N; Codes for the Only Repeat Domain = N; Contains a LP/P In-Frame Deletion = N; ≥ 10% of CDS and Codes for Multiple Domains/Repeats = N	Indispensable	No	No	No	No	No	No	No
NM_000718	CACNA1B	46	2.25186	9	13	69.2308	72.51	First Coding Exon = N; Last Coding Exon = N; UTR = N; Out-of-Frame = Y; Creates a PTC when Skipped = N; Codes for the Only Functional Domain = N; Codes for the Only Repeat Domain = N; Contains a LP/P In-Frame Deletion = N; ≥ 10% of CDS and Codes for Multiple Domains/Repeats = N	Indispensable	No	Yes	No	No	No	No	No
NM_000719	CACNA1C	2	4.72017	35	51	68.6275	66.1491	First Coding Exon = N; Last Coding Exon = N; UTR = N; Out-of-Frame = Y; Creates a PTC when Skipped = N; Codes for the Only Functional Domain = N; Codes for the Only Repeat Domain = N; Contains a LP/P In-Frame Deletion = N; ≥ 10% of CDS and Codes for Multiple Domains/Repeats = N	Indispensable	No	No	No	No	No	No	No
NM_000719	CACNA1C	3	6.314	34	51	66.6667	37.7358	First Coding Exon = N; Last Coding Exon = N; UTR = N; Out-of-Frame = Y; Creates a PTC when Skipped = N; Codes for the Only Functional Domain = N; Codes for the Only Repeat Domain = N; Contains a LP/P In-Frame Deletion = N; ≥ 10% of CDS and Codes for Multiple Domains/Repeats = N	Indispensable	No	No	Yes	No	No	No	No
NM_000719	CACNA1C	4	5.16285	35	51	68.6275	42.8571	First Coding Exon = N; Last Coding Exon = N; UTR = N; Out-of-Frame = Y; Creates a PTC when Skipped = N; Codes for the Only Functional Domain = N; Codes for the Only Repeat Domain = N; Contains a LP/P In-Frame Deletion = N; ≥ 10% of CDS and Codes for Multiple Domains/Repeats = N	Indispensable	No	No	No	No	No	No	No
NM_000719	CACNA1C	5	4.48997	35	51	68.6275	58.5714	First Coding Exon = N; Last Coding Exon = N; UTR = N; Out-of-Frame = Y; Creates a PTC when Skipped = N; Codes for the Only Functional Domain = N; Codes for the Only Repeat Domain = N; Contains a LP/P In-Frame Deletion = N; ≥ 10% of CDS and Codes for Multiple Domains/Repeats = N	Indispensable	No	No	No	No	No	No	No
NM_000719	CACNA1C	7	4.88031	33	51	64.7059	60.9137	First Coding Exon = N; Last Coding Exon = N; UTR = N; Out-of-Frame = Y; Creates a PTC when Skipped = N; Codes for the Only Functional Domain = N; Codes for the Only Repeat Domain = N; Contains a LP/P In-Frame Deletion = N; ≥ 10% of CDS and Codes for Multiple Domains/Repeats = N	Indispensable	No	No	No	No	No	No	No
NM_000719	CACNA1C	8	6.35077	21	51	41.1765	44.2308	First Coding Exon = N; Last Coding Exon = N; UTR = N; Out-of-Frame = Y; Creates a PTC when Skipped = N; Codes for the Only Functional Domain = N; Codes for the Only Repeat Domain = N; Contains a LP/P In-Frame Deletion = N; ≥ 10% of CDS and Codes for Multiple Domains/Repeats = N	Indispensable	No	No	No	No	No	No	No
NM_000719	CACNA1C	9	5.64427	33	51	64.7059	53.7572	First Coding Exon = N; Last Coding Exon = N; UTR = N; Out-of-Frame = Y; Creates a PTC when Skipped = N; Codes for the Only Functional Domain = N; Codes for the Only Repeat Domain = N; Contains a LP/P In-Frame Deletion = N; ≥ 10% of CDS and Codes for Multiple Domains/Repeats = N	Indispensable	No	No	No	No	No	No	No
NM_000719	CACNA1C	10	5.12168	33	51	64.7059	61.5385	First Coding Exon = N; Last Coding Exon = N; UTR = N; Out-of-Frame = Y; Creates a PTC when Skipped = N; Codes for the Only Functional Domain = N; Codes for the Only Repeat Domain = N; Contains a LP/P In-Frame Deletion = N; ≥ 10% of CDS and Codes for Multiple Domains/Repeats = N	Indispensable	No	No	No	No	No	No	No
NM_000719	CACNA1C	12	4.47636	34	51	66.6667	55.9006	First Coding Exon = N; Last Coding Exon = N; UTR = N; Out-of-Frame = Y; Creates a PTC when Skipped = N; Codes for the Only Functional Domain = N; Codes for the Only Repeat Domain = N; Contains a LP/P In-Frame Deletion = N; ≥ 10% of CDS and Codes for Multiple Domains/Repeats = N	Indispensable	No	No	No	No	No	No	No
NM_000719	CACNA1C	13	4.92517	33	51	64.7059	58.4071	First Coding Exon = N; Last Coding Exon = N; UTR = N; Out-of-Frame = Y; Creates a PTC when Skipped = N; Codes for the Only Functional Domain = N; Codes for the Only Repeat Domain = N; Contains a LP/P In-Frame Deletion = N; ≥ 10% of CDS and Codes for Multiple Domains/Repeats = N	Indispensable	No	No	No	No	No	No	No
NM_000719	CACNA1C	14	5.46531	33	51	64.7059	53.3654	First Coding Exon = N; Last Coding Exon = N; UTR = N; Out-of-Frame = Y; Creates a PTC when Skipped = N; Codes for the Only Functional Domain = N; Codes for the Only Repeat Domain = N; Contains a LP/P In-Frame Deletion = N; ≥ 10% of CDS and Codes for Multiple Domains/Repeats = N	Indispensable	No	No	No	No	No	No	No
NM_000719	CACNA1C	15	6.67493	33	51	64.7059	47.9339	First Coding Exon = N; Last Coding Exon = N; UTR = N; Out-of-Frame = Y; Creates a PTC when Skipped = N; Codes for the Only Functional Domain = N; Codes for the Only Repeat Domain = N; Contains a LP/P In-Frame Deletion = N; ≥ 10% of CDS and Codes for Multiple Domains/Repeats = N	Indispensable	No	No	No	No	No	No	No
NM_000719	CACNA1C	16	5.62169	33	51	64.7059	51.3043	First Coding Exon = N; Last Coding Exon = N; UTR = N; Out-of-Frame = Y; Creates a PTC when Skipped = N; Codes for the Only Functional Domain = N; Codes for the Only Repeat Domain = N; Contains a LP/P In-Frame Deletion = Y; ≥ 10% of CDS and Codes for Multiple Domains/Repeats = N	Indispensable	No	No	No	No	No	No	No
NM_000719	CACNA1C	17	4.44355	33	51	64.7059	57.0248	First Coding Exon = N; Last Coding Exon = N; UTR = N; Out-of-Frame = Y; Creates a PTC when Skipped = N; Codes for the Only Functional Domain = N; Codes for the Only Repeat Domain = N; Contains a LP/P In-Frame Deletion = N; ≥ 10% of CDS and Codes for Multiple Domains/Repeats = N	Indispensable	No	No	No	No	No	No	No
NM_000719	CACNA1C	18	3.26291	33	51	64.7059	48.5714	First Coding Exon = N; Last Coding Exon = N; UTR = N; Out-of-Frame = Y; Creates a PTC when Skipped = N; Codes for the Only Functional Domain = N; Codes for the Only Repeat Domain = N; Contains a LP/P In-Frame Deletion = N; ≥ 10% of CDS and Codes for Multiple Domains/Repeats = N	Indispensable	No	No	No	No	No	No	No
NM_000719	CACNA1C	19	5.16455	33	51	64.7059	55.6391	First Coding Exon = N; Last Coding Exon = N; UTR = N; Out-of-Frame = Y; Creates a PTC when Skipped = N; Codes for the Only Functional Domain = N; Codes for the Only Repeat Domain = N; Contains a LP/P In-Frame Deletion = N; ≥ 10% of CDS and Codes for Multiple Domains/Repeats = N	Indispensable	No	No	No	No	No	No	No
NM_000719	CACNA1C	20	4.23992	32	51	62.7451	54.6154	First Coding Exon = N; Last Coding Exon = N; UTR = N; Out-of-Frame = Y; Creates a PTC when Skipped = N; Codes for the Only Functional Domain = N; Codes for the Only Repeat Domain = N; Contains a LP/P In-Frame Deletion = N; ≥ 10% of CDS and Codes for Multiple Domains/Repeats = N	Indispensable	No	No	No	No	No	No	No
NM_000719	CACNA1C	22	5.43002	32	51	62.7451	52.3364	First Coding Exon = N; Last Coding Exon = N; UTR = N; Out-of-Frame = Y; Creates a PTC when Skipped = N; Codes for the Only Functional Domain = N; Codes for the Only Repeat Domain = N; Contains a LP/P In-Frame Deletion = N; ≥ 10% of CDS and Codes for Multiple Domains/Repeats = N	Indispensable	No	No	No	No	No	No	No
NM_000719	CACNA1C	23	5.39424	32	51	62.7451	56.8182	First Coding Exon = N; Last Coding Exon = N; UTR = N; Out-of-Frame = Y; Creates a PTC when Skipped = N; Codes for the Only Functional Domain = N; Codes for the Only Repeat Domain = N; Contains a LP/P In-Frame Deletion = N; ≥ 10% of CDS and Codes for Multiple Domains/Repeats = N	Indispensable	No	No	No	No	No	No	No
NM_000719	CACNA1C	25	3.67377	32	51	62.7451	50.9434	First Coding Exon = N; Last Coding Exon = N; UTR = N; Out-of-Frame = Y; Creates a PTC when Skipped = N; Codes for the Only Functional Domain = N; Codes for the Only Repeat Domain = N; Contains a LP/P In-Frame Deletion = N; ≥ 10% of CDS and Codes for Multiple Domains/Repeats = N	Indispensable	No	No	No	No	No	No	No
NM_000719	CACNA1C	27	6.11275	32	51	62.7451	51.9802	First Coding Exon = N; Last Coding Exon = N; UTR = N; Out-of-Frame = Y; Creates a PTC when Skipped = N; Codes for the Only Functional Domain = N; Codes for the Only Repeat Domain = N; Contains a LP/P In-Frame Deletion = N; ≥ 10% of CDS and Codes for Multiple Domains/Repeats = N	Indispensable	No	No	No	No	No	No	No
NM_000719	CACNA1C	34	5.19129	32	51	62.7451	51.087	First Coding Exon = N; Last Coding Exon = N; UTR = N; Out-of-Frame = Y; Creates a PTC when Skipped = N; Codes for the Only Functional Domain = N; Codes for the Only Repeat Domain = N; Contains a LP/P In-Frame Deletion = N; ≥ 10% of CDS and Codes for Multiple Domains/Repeats = N	Indispensable	No	No	No	No	No	No	No
NM_000719	CACNA1C	35	4.48391	32	51	62.7451	59.0361	First Coding Exon = N; Last Coding Exon = N; UTR = N; Out-of-Frame = Y; Creates a PTC when Skipped = N; Codes for the Only Functional Domain = N; Codes for the Only Repeat Domain = N; Contains a LP/P In-Frame Deletion = N; ≥ 10% of CDS and Codes for Multiple Domains/Repeats = N	Indispensable	No	No	No	No	No	No	No
NM_000719	CACNA1C	36	6.14328	32	51	62.7451	47.6562	First Coding Exon = N; Last Coding Exon = N; UTR = N; Out-of-Frame = Y; Creates a PTC when Skipped = N; Codes for the Only Functional Domain = N; Codes for the Only Repeat Domain = N; Contains a LP/P In-Frame Deletion = N; ≥ 10% of CDS and Codes for Multiple Domains/Repeats = N	Indispensable	No	No	No	No	No	No	No
NM_000719	CACNA1C	37	5.31281	32	51	62.7451	59.7938	First Coding Exon = N; Last Coding Exon = N; UTR = N; Out-of-Frame = Y; Creates a PTC when Skipped = N; Codes for the Only Functional Domain = N; Codes for the Only Repeat Domain = N; Contains a LP/P In-Frame Deletion = N; ≥ 10% of CDS and Codes for Multiple Domains/Repeats = N	Indispensable	No	No	No	No	No	No	No
NM_000719	CACNA1C	38	5.61225	32	51	62.7451	56.3107	First Coding Exon = N; Last Coding Exon = N; UTR = N; Out-of-Frame = Y; Creates a PTC when Skipped = N; Codes for the Only Functional Domain = N; Codes for the Only Repeat Domain = N; Contains a LP/P In-Frame Deletion = N; ≥ 10% of CDS and Codes for Multiple Domains/Repeats = N	Indispensable	No	No	No	No	No	No	No
NM_000719	CACNA1C	40	4.82146	32	51	62.7451	57.0312	First Coding Exon = N; Last Coding Exon = N; UTR = N; Out-of-Frame = Y; Creates a PTC when Skipped = N; Codes for the Only Functional Domain = N; Codes for the Only Repeat Domain = N; Contains a LP/P In-Frame Deletion = N; ≥ 10% of CDS and Codes for Multiple Domains/Repeats = N	Indispensable	No	No	No	No	No	No	No
NM_000719	CACNA1C	42	3.82259	32	51	62.7451	67.1388	First Coding Exon = N; Last Coding Exon = N; UTR = N; Out-of-Frame = Y; Creates a PTC when Skipped = N; Codes for the Only Functional Domain = N; Codes for the Only Repeat Domain = N; Contains a LP/P In-Frame Deletion = N; ≥ 10% of CDS and Codes for Multiple Domains/Repeats = N	Indispensable	No	No	No	No	No	No	No
NM_000719	CACNA1C	44	2.56999	32	51	62.7451	57.9439	First Coding Exon = N; Last Coding Exon = N; UTR = N; Out-of-Frame = Y; Creates a PTC when Skipped = N; Codes for the Only Functional Domain = N; Codes for the Only Repeat Domain = N; Contains a LP/P In-Frame Deletion = N; ≥ 10% of CDS and Codes for Multiple Domains/Repeats = N	Indispensable	No	No	No	No	No	No	No
NM_000719	CACNA1C	45	4.17474	32	51	62.7451	55.7692	First Coding Exon = N; Last Coding Exon = N; UTR = N; Out-of-Frame = Y; Creates a PTC when Skipped = N; Codes for the Only Functional Domain = N; Codes for the Only Repeat Domain = N; Contains a LP/P In-Frame Deletion = N; ≥ 10% of CDS and Codes for Multiple Domains/Repeats = N	Indispensable	No	No	No	No	No	No	No
NM_001128840	CACNA1D	2	5.03531	10	31	32.2581	50.9677	First Coding Exon = N; Last Coding Exon = N; UTR = N; Out-of-Frame = Y; Creates a PTC when Skipped = N; Codes for the Only Functional Domain = N; Codes for the Only Repeat Domain = N; Contains a LP/P In-Frame Deletion = N; ≥ 10% of CDS and Codes for Multiple Domains/Repeats = N	Indispensable	No	No	No	No	No	No	No
NM_001128840	CACNA1D	3	6.55442	10	31	32.2581	32.0755	First Coding Exon = N; Last Coding Exon = N; UTR = N; Out-of-Frame = Y; Creates a PTC when Skipped = N; Codes for the Only Functional Domain = N; Codes for the Only Repeat Domain = N; Contains a LP/P In-Frame Deletion = N; ≥ 10% of CDS and Codes for Multiple Domains/Repeats = N	Indispensable	No	No	Yes	No	No	No	No
NM_001128840	CACNA1D	4	5.50614	10	31	32.2581	31.4286	First Coding Exon = N; Last Coding Exon = N; UTR = N; Out-of-Frame = Y; Creates a PTC when Skipped = N; Codes for the Only Functional Domain = N; Codes for the Only Repeat Domain = N; Contains a LP/P In-Frame Deletion = N; ≥ 10% of CDS and Codes for Multiple Domains/Repeats = N	Indispensable	No	No	Yes	No	No	No	No
NM_001128840	CACNA1D	5	5.40027	10	31	32.2581	47.5524	First Coding Exon = N; Last Coding Exon = N; UTR = N; Out-of-Frame = Y; Creates a PTC when Skipped = N; Codes for the Only Functional Domain = N; Codes for the Only Repeat Domain = N; Contains a LP/P In-Frame Deletion = N; ≥ 10% of CDS and Codes for Multiple Domains/Repeats = N	Indispensable	No	No	No	No	No	No	No
NM_001128840	CACNA1D	7	5.2762	10	31	32.2581	53.2995	First Coding Exon = N; Last Coding Exon = N; UTR = N; Out-of-Frame = Y; Creates a PTC when Skipped = N; Codes for the Only Functional Domain = N; Codes for the Only Repeat Domain = N; Contains a LP/P In-Frame Deletion = N; ≥ 10% of CDS and Codes for Multiple Domains/Repeats = N	Indispensable	No	No	No	No	No	No	No
NM_001128840	CACNA1D	8	6.86344	4	31	12.9032	40.3846	First Coding Exon = N; Last Coding Exon = N; UTR = N; Out-of-Frame = Y; Creates a PTC when Skipped = N; Codes for the Only Functional Domain = N; Codes for the Only Repeat Domain = N; Contains a LP/P In-Frame Deletion = N; ≥ 10% of CDS and Codes for Multiple Domains/Repeats = N	Indispensable	Yes	No	Yes	No	Yes	No	No
NM_001128840	CACNA1D	9	5.58947	11	31	35.4839	50	First Coding Exon = N; Last Coding Exon = N; UTR = N; Out-of-Frame = Y; Creates a PTC when Skipped = N; Codes for the Only Functional Domain = N; Codes for the Only Repeat Domain = N; Contains a LP/P In-Frame Deletion = N; ≥ 10% of CDS and Codes for Multiple Domains/Repeats = N	Indispensable	No	No	No	No	No	No	No
NM_001128840	CACNA1D	10	3.98301	12	31	38.7097	57.9545	First Coding Exon = N; Last Coding Exon = N; UTR = N; Out-of-Frame = Y; Creates a PTC when Skipped = N; Codes for the Only Functional Domain = N; Codes for the Only Repeat Domain = N; Contains a LP/P In-Frame Deletion = N; ≥ 10% of CDS and Codes for Multiple Domains/Repeats = N	Indispensable	No	No	No	No	No	No	No
NM_001128840	CACNA1D	12	5.14936	10	31	32.2581	50.9317	First Coding Exon = N; Last Coding Exon = N; UTR = N; Out-of-Frame = Y; Creates a PTC when Skipped = N; Codes for the Only Functional Domain = N; Codes for the Only Repeat Domain = N; Contains a LP/P In-Frame Deletion = N; ≥ 10% of CDS and Codes for Multiple Domains/Repeats = N	Indispensable	No	No	No	No	No	No	No
NM_001128840	CACNA1D	13	5.36832	10	31	32.2581	47.7876	First Coding Exon = N; Last Coding Exon = N; UTR = N; Out-of-Frame = Y; Creates a PTC when Skipped = N; Codes for the Only Functional Domain = N; Codes for the Only Repeat Domain = N; Contains a LP/P In-Frame Deletion = N; ≥ 10% of CDS and Codes for Multiple Domains/Repeats = N	Indispensable	No	No	No	No	No	No	No
NM_001128840	CACNA1D	14	5.53216	10	31	32.2581	45.1923	First Coding Exon = N; Last Coding Exon = N; UTR = N; Out-of-Frame = Y; Creates a PTC when Skipped = N; Codes for the Only Functional Domain = N; Codes for the Only Repeat Domain = N; Contains a LP/P In-Frame Deletion = N; ≥ 10% of CDS and Codes for Multiple Domains/Repeats = N	Indispensable	No	No	No	No	No	No	No
NM_001128840	CACNA1D	15	5.92494	10	31	32.2581	48.7603	First Coding Exon = N; Last Coding Exon = N; UTR = N; Out-of-Frame = Y; Creates a PTC when Skipped = N; Codes for the Only Functional Domain = N; Codes for the Only Repeat Domain = N; Contains a LP/P In-Frame Deletion = N; ≥ 10% of CDS and Codes for Multiple Domains/Repeats = N	Indispensable	No	No	No	No	No	No	No
NM_001128840	CACNA1D	16	5.46716	10	31	32.2581	42.6087	First Coding Exon = N; Last Coding Exon = N; UTR = N; Out-of-Frame = Y; Creates a PTC when Skipped = N; Codes for the Only Functional Domain = N; Codes for the Only Repeat Domain = N; Contains a LP/P In-Frame Deletion = N; ≥ 10% of CDS and Codes for Multiple Domains/Repeats = N	Indispensable	No	No	No	No	No	No	No
NM_001128840	CACNA1D	17	3.16433	11	31	35.4839	37.1429	First Coding Exon = N; Last Coding Exon = N; UTR = N; Out-of-Frame = Y; Creates a PTC when Skipped = N; Codes for the Only Functional Domain = N; Codes for the Only Repeat Domain = N; Contains a LP/P In-Frame Deletion = N; ≥ 10% of CDS and Codes for Multiple Domains/Repeats = N	Indispensable	No	No	Yes	No	No	No	No
NM_001128840	CACNA1D	18	3.56733	11	31	35.4839	47.7612	First Coding Exon = N; Last Coding Exon = N; UTR = N; Out-of-Frame = Y; Creates a PTC when Skipped = N; Codes for the Only Functional Domain = N; Codes for the Only Repeat Domain = N; Contains a LP/P In-Frame Deletion = N; ≥ 10% of CDS and Codes for Multiple Domains/Repeats = N	Indispensable	No	No	No	No	No	No	No
NM_001128840	CACNA1D	19	4.3064	10	31	32.2581	53.3784	First Coding Exon = N; Last Coding Exon = N; UTR = N; Out-of-Frame = Y; Creates a PTC when Skipped = N; Codes for the Only Functional Domain = N; Codes for the Only Repeat Domain = N; Contains a LP/P In-Frame Deletion = N; ≥ 10% of CDS and Codes for Multiple Domains/Repeats = N	Indispensable	No	No	No	No	No	No	No
NM_001128840	CACNA1D	20	4.78992	11	31	35.4839	60	First Coding Exon = N; Last Coding Exon = N; UTR = N; Out-of-Frame = Y; Creates a PTC when Skipped = N; Codes for the Only Functional Domain = N; Codes for the Only Repeat Domain = N; Contains a LP/P In-Frame Deletion = N; ≥ 10% of CDS and Codes for Multiple Domains/Repeats = N	Indispensable	No	No	No	No	No	No	No
NM_001128840	CACNA1D	22	5.2567	11	31	35.4839	47.6636	First Coding Exon = N; Last Coding Exon = N; UTR = N; Out-of-Frame = Y; Creates a PTC when Skipped = N; Codes for the Only Functional Domain = N; Codes for the Only Repeat Domain = N; Contains a LP/P In-Frame Deletion = N; ≥ 10% of CDS and Codes for Multiple Domains/Repeats = N	Indispensable	No	No	No	No	No	No	No
NM_001128840	CACNA1D	23	5.40344	12	31	38.7097	52.2727	First Coding Exon = N; Last Coding Exon = N; UTR = N; Out-of-Frame = Y; Creates a PTC when Skipped = N; Codes for the Only Functional Domain = N; Codes for the Only Repeat Domain = N; Contains a LP/P In-Frame Deletion = N; ≥ 10% of CDS and Codes for Multiple Domains/Repeats = N	Indispensable	No	No	No	No	No	No	No
NM_001128840	CACNA1D	25	4.1051	11	31	35.4839	47.1698	First Coding Exon = N; Last Coding Exon = N; UTR = N; Out-of-Frame = Y; Creates a PTC when Skipped = N; Codes for the Only Functional Domain = N; Codes for the Only Repeat Domain = N; Contains a LP/P In-Frame Deletion = N; ≥ 10% of CDS and Codes for Multiple Domains/Repeats = N	Indispensable	No	No	No	No	No	No	No
NM_001128840	CACNA1D	27	5.60908	12	31	38.7097	42.0792	First Coding Exon = N; Last Coding Exon = N; UTR = N; Out-of-Frame = Y; Creates a PTC when Skipped = N; Codes for the Only Functional Domain = N; Codes for the Only Repeat Domain = N; Contains a LP/P In-Frame Deletion = N; ≥ 10% of CDS and Codes for Multiple Domains/Repeats = N	Indispensable	No	No	No	No	No	No	No
NM_001128840	CACNA1D	34	5.45262	14	31	45.1613	46.7391	First Coding Exon = N; Last Coding Exon = N; UTR = N; Out-of-Frame = Y; Creates a PTC when Skipped = N; Codes for the Only Functional Domain = N; Codes for the Only Repeat Domain = N; Contains a LP/P In-Frame Deletion = N; ≥ 10% of CDS and Codes for Multiple Domains/Repeats = N	Indispensable	No	No	No	No	No	No	No
NM_001128840	CACNA1D	35	5.1673	13	31	41.9355	51.25	First Coding Exon = N; Last Coding Exon = N; UTR = N; Out-of-Frame = Y; Creates a PTC when Skipped = N; Codes for the Only Functional Domain = N; Codes for the Only Repeat Domain = N; Contains a LP/P In-Frame Deletion = N; ≥ 10% of CDS and Codes for Multiple Domains/Repeats = N	Indispensable	No	No	No	No	No	No	No
NM_001128840	CACNA1D	36	6.06763	13	31	41.9355	41.4062	First Coding Exon = N; Last Coding Exon = N; UTR = N; Out-of-Frame = Y; Creates a PTC when Skipped = N; Codes for the Only Functional Domain = N; Codes for the Only Repeat Domain = N; Contains a LP/P In-Frame Deletion = N; ≥ 10% of CDS and Codes for Multiple Domains/Repeats = N	Indispensable	No	No	No	No	No	No	No
NM_001128840	CACNA1D	37	5.26575	13	31	41.9355	54.6392	First Coding Exon = N; Last Coding Exon = N; UTR = N; Out-of-Frame = Y; Creates a PTC when Skipped = N; Codes for the Only Functional Domain = N; Codes for the Only Repeat Domain = N; Contains a LP/P In-Frame Deletion = N; ≥ 10% of CDS and Codes for Multiple Domains/Repeats = N	Indispensable	No	No	No	No	No	No	No
NM_001128840	CACNA1D	38	5.83172	13	31	41.9355	45.6311	First Coding Exon = N; Last Coding Exon = N; UTR = N; Out-of-Frame = Y; Creates a PTC when Skipped = N; Codes for the Only Functional Domain = N; Codes for the Only Repeat Domain = N; Contains a LP/P In-Frame Deletion = N; ≥ 10% of CDS and Codes for Multiple Domains/Repeats = N	Indispensable	No	No	No	No	No	No	No
NM_001128840	CACNA1D	40	6.38103	12	31	38.7097	45.8015	First Coding Exon = N; Last Coding Exon = N; UTR = N; Out-of-Frame = Y; Creates a PTC when Skipped = N; Codes for the Only Functional Domain = N; Codes for the Only Repeat Domain = N; Contains a LP/P In-Frame Deletion = N; ≥ 10% of CDS and Codes for Multiple Domains/Repeats = N	Indispensable	No	No	No	No	No	No	No
NM_001128840	CACNA1D	42	3.5381	7	31	22.5806	47.5543	First Coding Exon = N; Last Coding Exon = N; UTR = N; Out-of-Frame = Y; Creates a PTC when Skipped = N; Codes for the Only Functional Domain = N; Codes for the Only Repeat Domain = N; Contains a LP/P In-Frame Deletion = N; ≥ 10% of CDS and Codes for Multiple Domains/Repeats = N	Indispensable	Yes	No	No	No	No	No	No
NM_001128840	CACNA1D	45	3.48284	7	31	22.5806	54.2683	First Coding Exon = N; Last Coding Exon = N; UTR = N; Out-of-Frame = Y; Creates a PTC when Skipped = N; Codes for the Only Functional Domain = N; Codes for the Only Repeat Domain = N; Contains a LP/P In-Frame Deletion = N; ≥ 10% of CDS and Codes for Multiple Domains/Repeats = N	Indispensable	Yes	No	No	No	No	No	No
NM_001128840	CACNA1D	46	3.64267	7	31	22.5806	62.2951	First Coding Exon = N; Last Coding Exon = N; UTR = N; Out-of-Frame = Y; Creates a PTC when Skipped = N; Codes for the Only Functional Domain = N; Codes for the Only Repeat Domain = N; Contains a LP/P In-Frame Deletion = N; ≥ 10% of CDS and Codes for Multiple Domains/Repeats = N	Indispensable	Yes	No	No	No	No	No	No
NM_001205293	CACNA1E	38	5.88158	5	11	45.4545	55.4688	First Coding Exon = N; Last Coding Exon = N; UTR = N; Out-of-Frame = Y; Creates a PTC when Skipped = N; Codes for the Only Functional Domain = Y; Codes for the Only Repeat Domain = N; Contains a LP/P In-Frame Deletion = N; ≥ 10% of CDS and Codes for Multiple Domains/Repeats = N	Indispensable	No	No	No	No	No	No	No
NM_001205293	CACNA1E	39	6.70584	4	11	36.3636	50.5155	First Coding Exon = N; Last Coding Exon = N; UTR = N; Out-of-Frame = Y; Creates a PTC when Skipped = N; Codes for the Only Functional Domain = Y; Codes for the Only Repeat Domain = N; Contains a LP/P In-Frame Deletion = N; ≥ 10% of CDS and Codes for Multiple Domains/Repeats = N	Indispensable	No	No	No	No	No	No	No
NM_001205293	CACNA1E	2	5.3484	5	11	45.4545	55.6604	First Coding Exon = N; Last Coding Exon = N; UTR = N; Out-of-Frame = Y; Creates a PTC when Skipped = N; Codes for the Only Functional Domain = N; Codes for the Only Repeat Domain = N; Contains a LP/P In-Frame Deletion = N; ≥ 10% of CDS and Codes for Multiple Domains/Repeats = N	Indispensable	No	No	No	No	No	No	No
NM_001205293	CACNA1E	3	5.65547	5	11	45.4545	47.8571	First Coding Exon = N; Last Coding Exon = N; UTR = N; Out-of-Frame = Y; Creates a PTC when Skipped = N; Codes for the Only Functional Domain = N; Codes for the Only Repeat Domain = N; Contains a LP/P In-Frame Deletion = N; ≥ 10% of CDS and Codes for Multiple Domains/Repeats = N	Indispensable	No	No	No	No	No	No	No
NM_001205293	CACNA1E	4	4.89805	5	11	45.4545	59.6154	First Coding Exon = N; Last Coding Exon = N; UTR = N; Out-of-Frame = Y; Creates a PTC when Skipped = N; Codes for the Only Functional Domain = N; Codes for the Only Repeat Domain = N; Contains a LP/P In-Frame Deletion = N; ≥ 10% of CDS and Codes for Multiple Domains/Repeats = N	Indispensable	No	No	No	No	No	No	No
NM_001205293	CACNA1E	6	4.92691	5	11	45.4545	51.6484	First Coding Exon = N; Last Coding Exon = N; UTR = N; Out-of-Frame = Y; Creates a PTC when Skipped = N; Codes for the Only Functional Domain = N; Codes for the Only Repeat Domain = N; Contains a LP/P In-Frame Deletion = N; ≥ 10% of CDS and Codes for Multiple Domains/Repeats = N	Indispensable	No	No	No	No	No	No	No
NM_001205293	CACNA1E	7	5.5419	5	11	45.4545	50	First Coding Exon = N; Last Coding Exon = N; UTR = N; Out-of-Frame = Y; Creates a PTC when Skipped = N; Codes for the Only Functional Domain = N; Codes for the Only Repeat Domain = N; Contains a LP/P In-Frame Deletion = N; ≥ 10% of CDS and Codes for Multiple Domains/Repeats = N	Indispensable	No	No	No	No	No	No	No
NM_001205293	CACNA1E	8	5.7718	5	11	45.4545	54.3103	First Coding Exon = N; Last Coding Exon = N; UTR = N; Out-of-Frame = Y; Creates a PTC when Skipped = N; Codes for the Only Functional Domain = N; Codes for the Only Repeat Domain = N; Contains a LP/P In-Frame Deletion = N; ≥ 10% of CDS and Codes for Multiple Domains/Repeats = N	Indispensable	No	No	No	No	No	No	No
NM_001205293	CACNA1E	12	5.60825	4	11	36.3636	44.2478	First Coding Exon = N; Last Coding Exon = N; UTR = N; Out-of-Frame = Y; Creates a PTC when Skipped = N; Codes for the Only Functional Domain = N; Codes for the Only Repeat Domain = N; Contains a LP/P In-Frame Deletion = N; ≥ 10% of CDS and Codes for Multiple Domains/Repeats = N	Indispensable	No	No	No	No	No	No	No
NM_001205293	CACNA1E	13	5.47048	4	11	36.3636	45.1327	First Coding Exon = N; Last Coding Exon = N; UTR = N; Out-of-Frame = Y; Creates a PTC when Skipped = N; Codes for the Only Functional Domain = N; Codes for the Only Repeat Domain = N; Contains a LP/P In-Frame Deletion = N; ≥ 10% of CDS and Codes for Multiple Domains/Repeats = N	Indispensable	No	No	No	No	No	No	No
NM_001205293	CACNA1E	15	5.45821	4	11	36.3636	43.8356	First Coding Exon = N; Last Coding Exon = N; UTR = N; Out-of-Frame = Y; Creates a PTC when Skipped = N; Codes for the Only Functional Domain = N; Codes for the Only Repeat Domain = N; Contains a LP/P In-Frame Deletion = N; ≥ 10% of CDS and Codes for Multiple Domains/Repeats = N	Indispensable	No	No	No	No	No	No	No
NM_001205293	CACNA1E	16	5.63362	4	11	36.3636	54.2373	First Coding Exon = N; Last Coding Exon = N; UTR = N; Out-of-Frame = Y; Creates a PTC when Skipped = N; Codes for the Only Functional Domain = N; Codes for the Only Repeat Domain = N; Contains a LP/P In-Frame Deletion = N; ≥ 10% of CDS and Codes for Multiple Domains/Repeats = N	Indispensable	No	No	No	No	No	No	No
NM_001205293	CACNA1E	17	5.61681	4	11	36.3636	51.4706	First Coding Exon = N; Last Coding Exon = N; UTR = N; Out-of-Frame = Y; Creates a PTC when Skipped = N; Codes for the Only Functional Domain = N; Codes for the Only Repeat Domain = N; Contains a LP/P In-Frame Deletion = N; ≥ 10% of CDS and Codes for Multiple Domains/Repeats = N	Indispensable	No	No	No	No	No	No	No
NM_001205293	CACNA1E	18	4.81468	4	11	36.3636	54.0816	First Coding Exon = N; Last Coding Exon = N; UTR = N; Out-of-Frame = Y; Creates a PTC when Skipped = N; Codes for the Only Functional Domain = N; Codes for the Only Repeat Domain = N; Contains a LP/P In-Frame Deletion = N; ≥ 10% of CDS and Codes for Multiple Domains/Repeats = N	Indispensable	No	No	No	No	No	No	No
NM_001205293	CACNA1E	21	1.52435	5	11	45.4545	64.3312	First Coding Exon = N; Last Coding Exon = N; UTR = N; Out-of-Frame = Y; Creates a PTC when Skipped = N; Codes for the Only Functional Domain = N; Codes for the Only Repeat Domain = N; Contains a LP/P In-Frame Deletion = N; ≥ 10% of CDS and Codes for Multiple Domains/Repeats = N	Indispensable	No	Yes	No	No	No	No	No
NM_001205293	CACNA1E	22	3.25089	5	11	45.4545	53.75	First Coding Exon = N; Last Coding Exon = N; UTR = N; Out-of-Frame = Y; Creates a PTC when Skipped = N; Codes for the Only Functional Domain = N; Codes for the Only Repeat Domain = N; Contains a LP/P In-Frame Deletion = N; ≥ 10% of CDS and Codes for Multiple Domains/Repeats = N	Indispensable	No	No	No	No	No	No	No
NM_001205293	CACNA1E	23	4.69196	5	11	45.4545	60.7692	First Coding Exon = N; Last Coding Exon = N; UTR = N; Out-of-Frame = Y; Creates a PTC when Skipped = N; Codes for the Only Functional Domain = N; Codes for the Only Repeat Domain = N; Contains a LP/P In-Frame Deletion = N; ≥ 10% of CDS and Codes for Multiple Domains/Repeats = N	Indispensable	No	No	No	No	No	No	No
NM_001205293	CACNA1E	25	5.27956	5	11	45.4545	54.2056	First Coding Exon = N; Last Coding Exon = N; UTR = N; Out-of-Frame = Y; Creates a PTC when Skipped = N; Codes for the Only Functional Domain = N; Codes for the Only Repeat Domain = N; Contains a LP/P In-Frame Deletion = N; ≥ 10% of CDS and Codes for Multiple Domains/Repeats = N	Indispensable	No	No	No	No	No	No	No
NM_001205293	CACNA1E	27	5.03507	5	11	45.4545	52.5773	First Coding Exon = N; Last Coding Exon = N; UTR = N; Out-of-Frame = Y; Creates a PTC when Skipped = N; Codes for the Only Functional Domain = N; Codes for the Only Repeat Domain = N; Contains a LP/P In-Frame Deletion = N; ≥ 10% of CDS and Codes for Multiple Domains/Repeats = N	Indispensable	No	No	No	No	No	No	No
NM_001205293	CACNA1E	28	5.48568	5	11	45.4545	45.3416	First Coding Exon = N; Last Coding Exon = N; UTR = N; Out-of-Frame = Y; Creates a PTC when Skipped = N; Codes for the Only Functional Domain = N; Codes for the Only Repeat Domain = N; Contains a LP/P In-Frame Deletion = N; ≥ 10% of CDS and Codes for Multiple Domains/Repeats = N	Indispensable	No	No	No	No	No	No	No
NM_001205293	CACNA1E	30	5.92129	5	11	45.4545	48.5149	First Coding Exon = N; Last Coding Exon = N; UTR = N; Out-of-Frame = Y; Creates a PTC when Skipped = N; Codes for the Only Functional Domain = N; Codes for the Only Repeat Domain = N; Contains a LP/P In-Frame Deletion = N; ≥ 10% of CDS and Codes for Multiple Domains/Repeats = N	Indispensable	No	No	No	No	No	No	No
NM_001205293	CACNA1E	36	5.0768	5	11	45.4545	43.4783	First Coding Exon = N; Last Coding Exon = N; UTR = N; Out-of-Frame = Y; Creates a PTC when Skipped = N; Codes for the Only Functional Domain = N; Codes for the Only Repeat Domain = N; Contains a LP/P In-Frame Deletion = N; ≥ 10% of CDS and Codes for Multiple Domains/Repeats = N	Indispensable	No	No	No	No	No	No	No
NM_001205293	CACNA1E	37	4.70893	5	11	45.4545	57.2289	First Coding Exon = N; Last Coding Exon = N; UTR = N; Out-of-Frame = Y; Creates a PTC when Skipped = N; Codes for the Only Functional Domain = N; Codes for the Only Repeat Domain = N; Contains a LP/P In-Frame Deletion = N; ≥ 10% of CDS and Codes for Multiple Domains/Repeats = N	Indispensable	No	No	No	No	No	No	No
NM_001205293	CACNA1E	40	5.45368	5	11	45.4545	50	First Coding Exon = N; Last Coding Exon = N; UTR = N; Out-of-Frame = Y; Creates a PTC when Skipped = N; Codes for the Only Functional Domain = N; Codes for the Only Repeat Domain = N; Contains a LP/P In-Frame Deletion = N; ≥ 10% of CDS and Codes for Multiple Domains/Repeats = N	Indispensable	No	No	No	No	No	No	No
NM_001205293	CACNA1E	42	5.58775	4	11	36.3636	48.5149	First Coding Exon = N; Last Coding Exon = N; UTR = N; Out-of-Frame = Y; Creates a PTC when Skipped = N; Codes for the Only Functional Domain = N; Codes for the Only Repeat Domain = N; Contains a LP/P In-Frame Deletion = N; ≥ 10% of CDS and Codes for Multiple Domains/Repeats = N	Indispensable	No	No	No	No	No	No	No
NM_001205293	CACNA1E	43	4.54477	4	11	36.3636	55.1402	First Coding Exon = N; Last Coding Exon = N; UTR = N; Out-of-Frame = Y; Creates a PTC when Skipped = N; Codes for the Only Functional Domain = N; Codes for the Only Repeat Domain = N; Contains a LP/P In-Frame Deletion = N; ≥ 10% of CDS and Codes for Multiple Domains/Repeats = N	Indispensable	No	No	No	No	No	No	No
NM_001205293	CACNA1E	44	3.04996	4	11	36.3636	56.25	First Coding Exon = N; Last Coding Exon = N; UTR = N; Out-of-Frame = Y; Creates a PTC when Skipped = N; Codes for the Only Functional Domain = N; Codes for the Only Repeat Domain = N; Contains a LP/P In-Frame Deletion = N; ≥ 10% of CDS and Codes for Multiple Domains/Repeats = N	Indispensable	No	No	No	No	No	No	No
NM_001205293	CACNA1E	46	3.54823	5	11	45.4545	52.4862	First Coding Exon = N; Last Coding Exon = N; UTR = N; Out-of-Frame = Y; Creates a PTC when Skipped = N; Codes for the Only Functional Domain = N; Codes for the Only Repeat Domain = N; Contains a LP/P In-Frame Deletion = N; ≥ 10% of CDS and Codes for Multiple Domains/Repeats = N	Indispensable	No	No	No	No	No	No	No
NM_001205293	CACNA1E	47	3.55799	5	11	45.4545	60.733	First Coding Exon = N; Last Coding Exon = N; UTR = N; Out-of-Frame = Y; Creates a PTC when Skipped = N; Codes for the Only Functional Domain = N; Codes for the Only Repeat Domain = N; Contains a LP/P In-Frame Deletion = N; ≥ 10% of CDS and Codes for Multiple Domains/Repeats = N	Indispensable	No	No	No	No	No	No	No
NM_001256789	CACNA1F	2	1.77701	2	6	33.3333	64.4	First Coding Exon = N; Last Coding Exon = N; UTR = N; Out-of-Frame = Y; Creates a PTC when Skipped = N; Codes for the Only Functional Domain = N; Codes for the Only Repeat Domain = N; Contains a LP/P In-Frame Deletion = N; ≥ 10% of CDS and Codes for Multiple Domains/Repeats = N	Indispensable	No	Yes	No	No	No	No	No
NM_001256789	CACNA1F	3	4.05641	3	6	50	57.5472	First Coding Exon = N; Last Coding Exon = N; UTR = N; Out-of-Frame = Y; Creates a PTC when Skipped = N; Codes for the Only Functional Domain = N; Codes for the Only Repeat Domain = N; Contains a LP/P In-Frame Deletion = N; ≥ 10% of CDS and Codes for Multiple Domains/Repeats = N	Indispensable	No	No	No	No	No	No	No
NM_001256789	CACNA1F	4	4.43978	3	6	50	57.8571	First Coding Exon = N; Last Coding Exon = N; UTR = N; Out-of-Frame = Y; Creates a PTC when Skipped = N; Codes for the Only Functional Domain = N; Codes for the Only Repeat Domain = N; Contains a LP/P In-Frame Deletion = N; ≥ 10% of CDS and Codes for Multiple Domains/Repeats = N	Indispensable	No	No	No	No	No	No	No
NM_001256789	CACNA1F	5	2.97913	3	6	50	68.5315	First Coding Exon = N; Last Coding Exon = N; UTR = N; Out-of-Frame = Y; Creates a PTC when Skipped = N; Codes for the Only Functional Domain = N; Codes for the Only Repeat Domain = N; Contains a LP/P In-Frame Deletion = N; ≥ 10% of CDS and Codes for Multiple Domains/Repeats = N	Indispensable	No	No	No	No	No	No	No
NM_001256789	CACNA1F	7	3.56684	3	6	50	60.4061	First Coding Exon = N; Last Coding Exon = N; UTR = N; Out-of-Frame = Y; Creates a PTC when Skipped = N; Codes for the Only Functional Domain = N; Codes for the Only Repeat Domain = N; Contains a LP/P In-Frame Deletion = N; ≥ 10% of CDS and Codes for Multiple Domains/Repeats = N	Indispensable	No	No	No	No	No	No	No
NM_001256789	CACNA1F	8	4.77458	3	6	50	52.8846	First Coding Exon = N; Last Coding Exon = N; UTR = N; Out-of-Frame = Y; Creates a PTC when Skipped = N; Codes for the Only Functional Domain = N; Codes for the Only Repeat Domain = N; Contains a LP/P In-Frame Deletion = N; ≥ 10% of CDS and Codes for Multiple Domains/Repeats = N	Indispensable	No	No	No	No	No	No	No
NM_001256789	CACNA1F	9	3.47106	1	6	16.6667	59.4937	First Coding Exon = N; Last Coding Exon = N; UTR = N; Out-of-Frame = Y; Creates a PTC when Skipped = N; Codes for the Only Functional Domain = N; Codes for the Only Repeat Domain = N; Contains a LP/P In-Frame Deletion = N; ≥ 10% of CDS and Codes for Multiple Domains/Repeats = N	Indispensable	Yes	No	No	No	No	No	No
NM_001256789	CACNA1F	11	1.34485	3	6	50	63.8298	First Coding Exon = N; Last Coding Exon = N; UTR = N; Out-of-Frame = Y; Creates a PTC when Skipped = N; Codes for the Only Functional Domain = N; Codes for the Only Repeat Domain = N; Contains a LP/P In-Frame Deletion = N; ≥ 10% of CDS and Codes for Multiple Domains/Repeats = N	Indispensable	No	Yes	No	No	No	No	No
NM_001256789	CACNA1F	13	3.14509	3	6	50	65.8385	First Coding Exon = N; Last Coding Exon = N; UTR = N; Out-of-Frame = Y; Creates a PTC when Skipped = N; Codes for the Only Functional Domain = N; Codes for the Only Repeat Domain = N; Contains a LP/P In-Frame Deletion = N; ≥ 10% of CDS and Codes for Multiple Domains/Repeats = N	Indispensable	No	No	No	No	No	No	No
NM_001256789	CACNA1F	14	4.12951	3	6	50	54.4248	First Coding Exon = N; Last Coding Exon = N; UTR = N; Out-of-Frame = Y; Creates a PTC when Skipped = N; Codes for the Only Functional Domain = N; Codes for the Only Repeat Domain = N; Contains a LP/P In-Frame Deletion = N; ≥ 10% of CDS and Codes for Multiple Domains/Repeats = N	Indispensable	No	No	No	No	No	No	No
NM_001256789	CACNA1F	15	4.90701	3	6	50	51.9231	First Coding Exon = N; Last Coding Exon = N; UTR = N; Out-of-Frame = Y; Creates a PTC when Skipped = N; Codes for the Only Functional Domain = N; Codes for the Only Repeat Domain = N; Contains a LP/P In-Frame Deletion = N; ≥ 10% of CDS and Codes for Multiple Domains/Repeats = N	Indispensable	No	No	No	No	No	No	No
NM_001256789	CACNA1F	16	4.98685	3	6	50	47.1074	First Coding Exon = N; Last Coding Exon = N; UTR = N; Out-of-Frame = Y; Creates a PTC when Skipped = N; Codes for the Only Functional Domain = N; Codes for the Only Repeat Domain = N; Contains a LP/P In-Frame Deletion = N; ≥ 10% of CDS and Codes for Multiple Domains/Repeats = N	Indispensable	No	No	No	No	No	No	No
NM_001256789	CACNA1F	17	3.27973	3	6	50	56.0976	First Coding Exon = N; Last Coding Exon = N; UTR = N; Out-of-Frame = Y; Creates a PTC when Skipped = N; Codes for the Only Functional Domain = N; Codes for the Only Repeat Domain = N; Contains a LP/P In-Frame Deletion = N; ≥ 10% of CDS and Codes for Multiple Domains/Repeats = N	Indispensable	No	No	No	No	No	No	No
NM_001256789	CACNA1F	18	0.740733	3	6	50	52.1739	First Coding Exon = N; Last Coding Exon = N; UTR = N; Out-of-Frame = Y; Creates a PTC when Skipped = N; Codes for the Only Functional Domain = N; Codes for the Only Repeat Domain = N; Contains a LP/P In-Frame Deletion = N; ≥ 10% of CDS and Codes for Multiple Domains/Repeats = N	Indispensable	No	Yes	No	No	No	No	No
NM_001256789	CACNA1F	19	0.874059	3	6	50	59.6154	First Coding Exon = N; Last Coding Exon = N; UTR = N; Out-of-Frame = Y; Creates a PTC when Skipped = N; Codes for the Only Functional Domain = N; Codes for the Only Repeat Domain = N; Contains a LP/P In-Frame Deletion = N; ≥ 10% of CDS and Codes for Multiple Domains/Repeats = N	Indispensable	No	Yes	No	No	No	No	No
NM_001256789	CACNA1F	20	2.19142	3	6	50	57.3248	First Coding Exon = N; Last Coding Exon = N; UTR = N; Out-of-Frame = Y; Creates a PTC when Skipped = N; Codes for the Only Functional Domain = N; Codes for the Only Repeat Domain = N; Contains a LP/P In-Frame Deletion = N; ≥ 10% of CDS and Codes for Multiple Domains/Repeats = N	Indispensable	No	Yes	No	No	No	No	No
NM_001256789	CACNA1F	21	4.11136	3	6	50	57.6923	First Coding Exon = N; Last Coding Exon = N; UTR = N; Out-of-Frame = Y; Creates a PTC when Skipped = N; Codes for the Only Functional Domain = N; Codes for the Only Repeat Domain = N; Contains a LP/P In-Frame Deletion = N; ≥ 10% of CDS and Codes for Multiple Domains/Repeats = N	Indispensable	No	No	No	No	No	No	No
NM_001256789	CACNA1F	23	4.60976	3	6	50	54.2056	First Coding Exon = N; Last Coding Exon = N; UTR = N; Out-of-Frame = Y; Creates a PTC when Skipped = N; Codes for the Only Functional Domain = N; Codes for the Only Repeat Domain = N; Contains a LP/P In-Frame Deletion = N; ≥ 10% of CDS and Codes for Multiple Domains/Repeats = N	Indispensable	No	No	No	No	No	No	No
NM_001256789	CACNA1F	24	4.75391	3	6	50	61.3636	First Coding Exon = N; Last Coding Exon = N; UTR = N; Out-of-Frame = Y; Creates a PTC when Skipped = N; Codes for the Only Functional Domain = N; Codes for the Only Repeat Domain = N; Contains a LP/P In-Frame Deletion = N; ≥ 10% of CDS and Codes for Multiple Domains/Repeats = N	Indispensable	No	No	No	No	No	No	No
NM_001256789	CACNA1F	26	3.07613	3	6	50	52.8302	First Coding Exon = N; Last Coding Exon = N; UTR = N; Out-of-Frame = Y; Creates a PTC when Skipped = N; Codes for the Only Functional Domain = N; Codes for the Only Repeat Domain = N; Contains a LP/P In-Frame Deletion = N; ≥ 10% of CDS and Codes for Multiple Domains/Repeats = N	Indispensable	No	No	No	No	No	No	No
NM_001256789	CACNA1F	28	4.88643	3	6	50	48.5149	First Coding Exon = N; Last Coding Exon = N; UTR = N; Out-of-Frame = Y; Creates a PTC when Skipped = N; Codes for the Only Functional Domain = N; Codes for the Only Repeat Domain = N; Contains a LP/P In-Frame Deletion = N; ≥ 10% of CDS and Codes for Multiple Domains/Repeats = N	Indispensable	No	No	No	No	No	No	No
NM_001256789	CACNA1F	35	4.66679	3	6	50	50	First Coding Exon = N; Last Coding Exon = N; UTR = N; Out-of-Frame = Y; Creates a PTC when Skipped = N; Codes for the Only Functional Domain = N; Codes for the Only Repeat Domain = N; Contains a LP/P In-Frame Deletion = N; ≥ 10% of CDS and Codes for Multiple Domains/Repeats = N	Indispensable	No	No	No	No	No	No	No
NM_001256789	CACNA1F	36	4.42836	3	6	50	52.5	First Coding Exon = N; Last Coding Exon = N; UTR = N; Out-of-Frame = Y; Creates a PTC when Skipped = N; Codes for the Only Functional Domain = N; Codes for the Only Repeat Domain = N; Contains a LP/P In-Frame Deletion = N; ≥ 10% of CDS and Codes for Multiple Domains/Repeats = N	Indispensable	No	No	No	No	No	No	No
NM_001256789	CACNA1F	37	5.50698	3	6	50	46.0938	First Coding Exon = N; Last Coding Exon = N; UTR = N; Out-of-Frame = Y; Creates a PTC when Skipped = N; Codes for the Only Functional Domain = N; Codes for the Only Repeat Domain = N; Contains a LP/P In-Frame Deletion = N; ≥ 10% of CDS and Codes for Multiple Domains/Repeats = N	Indispensable	No	No	No	No	No	No	No
NM_001256789	CACNA1F	38	4.78007	3	6	50	60.8247	First Coding Exon = N; Last Coding Exon = N; UTR = N; Out-of-Frame = Y; Creates a PTC when Skipped = N; Codes for the Only Functional Domain = N; Codes for the Only Repeat Domain = N; Contains a LP/P In-Frame Deletion = N; ≥ 10% of CDS and Codes for Multiple Domains/Repeats = N	Indispensable	No	No	No	No	No	No	No
NM_001256789	CACNA1F	39	4.80609	3	6	50	51.4563	First Coding Exon = N; Last Coding Exon = N; UTR = N; Out-of-Frame = Y; Creates a PTC when Skipped = N; Codes for the Only Functional Domain = N; Codes for the Only Repeat Domain = N; Contains a LP/P In-Frame Deletion = N; ≥ 10% of CDS and Codes for Multiple Domains/Repeats = N	Indispensable	No	No	No	No	No	No	No
NM_001256789	CACNA1F	41	3.0785	3	6	50	55.7252	First Coding Exon = N; Last Coding Exon = N; UTR = N; Out-of-Frame = Y; Creates a PTC when Skipped = N; Codes for the Only Functional Domain = N; Codes for the Only Repeat Domain = N; Contains a LP/P In-Frame Deletion = N; ≥ 10% of CDS and Codes for Multiple Domains/Repeats = N	Indispensable	No	No	No	No	No	No	No
NM_001256789	CACNA1F	43	0.988692	3	6	50	62.9412	First Coding Exon = N; Last Coding Exon = N; UTR = N; Out-of-Frame = Y; Creates a PTC when Skipped = N; Codes for the Only Functional Domain = N; Codes for the Only Repeat Domain = N; Contains a LP/P In-Frame Deletion = N; ≥ 10% of CDS and Codes for Multiple Domains/Repeats = N	Indispensable	No	Yes	No	No	No	No	No
NM_001256789	CACNA1F	45	1.20787	3	6	50	61.7188	First Coding Exon = N; Last Coding Exon = N; UTR = N; Out-of-Frame = Y; Creates a PTC when Skipped = N; Codes for the Only Functional Domain = N; Codes for the Only Repeat Domain = N; Contains a LP/P In-Frame Deletion = N; ≥ 10% of CDS and Codes for Multiple Domains/Repeats = N	Indispensable	No	Yes	No	No	No	No	No
NM_001256789	CACNA1F	46	2.73385	3	6	50	58.4071	First Coding Exon = N; Last Coding Exon = N; UTR = N; Out-of-Frame = Y; Creates a PTC when Skipped = N; Codes for the Only Functional Domain = N; Codes for the Only Repeat Domain = N; Contains a LP/P In-Frame Deletion = N; ≥ 10% of CDS and Codes for Multiple Domains/Repeats = N	Indispensable	No	No	No	No	No	No	No
NM_018896	CACNA1G	2	4.86886	32	34	94.1176	60.7143	First Coding Exon = N; Last Coding Exon = N; UTR = N; Out-of-Frame = Y; Creates a PTC when Skipped = N; Codes for the Only Functional Domain = N; Codes for the Only Repeat Domain = N; Contains a LP/P In-Frame Deletion = N; ≥ 10% of CDS and Codes for Multiple Domains/Repeats = N	Indispensable	No	No	No	No	No	No	No
NM_018896	CACNA1G	3	5.59612	33	34	97.0588	50	First Coding Exon = N; Last Coding Exon = N; UTR = N; Out-of-Frame = Y; Creates a PTC when Skipped = N; Codes for the Only Functional Domain = N; Codes for the Only Repeat Domain = N; Contains a LP/P In-Frame Deletion = N; ≥ 10% of CDS and Codes for Multiple Domains/Repeats = N	Indispensable	No	No	No	No	No	No	No
NM_018896	CACNA1G	4	5.34713	33	34	97.0588	61.2245	First Coding Exon = N; Last Coding Exon = N; UTR = N; Out-of-Frame = Y; Creates a PTC when Skipped = N; Codes for the Only Functional Domain = N; Codes for the Only Repeat Domain = N; Contains a LP/P In-Frame Deletion = N; ≥ 10% of CDS and Codes for Multiple Domains/Repeats = N	Indispensable	No	No	No	No	No	No	No
NM_018896	CACNA1G	5	5.16462	33	34	97.0588	58.125	First Coding Exon = N; Last Coding Exon = N; UTR = N; Out-of-Frame = Y; Creates a PTC when Skipped = N; Codes for the Only Functional Domain = N; Codes for the Only Repeat Domain = N; Contains a LP/P In-Frame Deletion = N; ≥ 10% of CDS and Codes for Multiple Domains/Repeats = N	Indispensable	No	No	No	No	No	No	No
NM_018896	CACNA1G	6	4.11002	33	34	97.0588	61.1296	First Coding Exon = N; Last Coding Exon = N; UTR = N; Out-of-Frame = Y; Creates a PTC when Skipped = N; Codes for the Only Functional Domain = N; Codes for the Only Repeat Domain = N; Contains a LP/P In-Frame Deletion = N; ≥ 10% of CDS and Codes for Multiple Domains/Repeats = N	Indispensable	No	No	No	No	No	No	No
NM_018896	CACNA1G	8	3.07619	32	34	94.1176	65.6888	First Coding Exon = N; Last Coding Exon = N; UTR = N; Out-of-Frame = Y; Creates a PTC when Skipped = N; Codes for the Only Functional Domain = N; Codes for the Only Repeat Domain = N; Contains a LP/P In-Frame Deletion = N; ≥ 10% of CDS and Codes for Multiple Domains/Repeats = N	Indispensable	No	No	No	No	No	No	No
NM_018896	CACNA1G	9	3.13636	32	34	94.1176	60.4775	First Coding Exon = N; Last Coding Exon = N; UTR = N; Out-of-Frame = Y; Creates a PTC when Skipped = N; Codes for the Only Functional Domain = N; Codes for the Only Repeat Domain = N; Contains a LP/P In-Frame Deletion = N; ≥ 10% of CDS and Codes for Multiple Domains/Repeats = N	Indispensable	No	No	No	No	No	No	No
NM_018896	CACNA1G	10	5.53487	32	34	94.1176	50.6579	First Coding Exon = N; Last Coding Exon = N; UTR = N; Out-of-Frame = Y; Creates a PTC when Skipped = N; Codes for the Only Functional Domain = N; Codes for the Only Repeat Domain = N; Contains a LP/P In-Frame Deletion = N; ≥ 10% of CDS and Codes for Multiple Domains/Repeats = N	Indispensable	No	No	No	No	No	No	No
NM_018896	CACNA1G	12	5.20318	32	34	94.1176	56.5217	First Coding Exon = N; Last Coding Exon = N; UTR = N; Out-of-Frame = Y; Creates a PTC when Skipped = N; Codes for the Only Functional Domain = N; Codes for the Only Repeat Domain = N; Contains a LP/P In-Frame Deletion = N; ≥ 10% of CDS and Codes for Multiple Domains/Repeats = N	Indispensable	No	No	No	No	No	No	No
NM_018896	CACNA1G	15	1.45729	32	34	94.1176	55.2941	First Coding Exon = N; Last Coding Exon = N; UTR = N; Out-of-Frame = Y; Creates a PTC when Skipped = N; Codes for the Only Functional Domain = N; Codes for the Only Repeat Domain = N; Contains a LP/P In-Frame Deletion = N; ≥ 10% of CDS and Codes for Multiple Domains/Repeats = N	Indispensable	No	Yes	No	No	No	No	No
NM_018896	CACNA1G	16	2.73187	32	34	94.1176	71.6495	First Coding Exon = N; Last Coding Exon = N; UTR = N; Out-of-Frame = Y; Creates a PTC when Skipped = N; Codes for the Only Functional Domain = N; Codes for the Only Repeat Domain = N; Contains a LP/P In-Frame Deletion = N; ≥ 10% of CDS and Codes for Multiple Domains/Repeats = N	Indispensable	No	No	No	No	No	No	No
NM_018896	CACNA1G	18	3.18068	33	34	97.0588	65.3465	First Coding Exon = N; Last Coding Exon = N; UTR = N; Out-of-Frame = Y; Creates a PTC when Skipped = N; Codes for the Only Functional Domain = N; Codes for the Only Repeat Domain = N; Contains a LP/P In-Frame Deletion = N; ≥ 10% of CDS and Codes for Multiple Domains/Repeats = N	Indispensable	No	No	No	No	No	No	No
NM_018896	CACNA1G	19	4.61788	33	34	97.0588	55.6452	First Coding Exon = N; Last Coding Exon = N; UTR = N; Out-of-Frame = Y; Creates a PTC when Skipped = N; Codes for the Only Functional Domain = N; Codes for the Only Repeat Domain = N; Contains a LP/P In-Frame Deletion = N; ≥ 10% of CDS and Codes for Multiple Domains/Repeats = N	Indispensable	No	No	No	No	No	No	No
NM_018896	CACNA1G	21	4.50029	33	34	97.0588	64.8649	First Coding Exon = N; Last Coding Exon = N; UTR = N; Out-of-Frame = Y; Creates a PTC when Skipped = N; Codes for the Only Functional Domain = N; Codes for the Only Repeat Domain = N; Contains a LP/P In-Frame Deletion = N; ≥ 10% of CDS and Codes for Multiple Domains/Repeats = N	Indispensable	No	No	No	No	No	No	No
NM_018896	CACNA1G	22	5.86912	33	34	97.0588	56.6929	First Coding Exon = N; Last Coding Exon = N; UTR = N; Out-of-Frame = Y; Creates a PTC when Skipped = N; Codes for the Only Functional Domain = N; Codes for the Only Repeat Domain = N; Contains a LP/P In-Frame Deletion = N; ≥ 10% of CDS and Codes for Multiple Domains/Repeats = N	Indispensable	No	No	No	No	No	No	No
NM_018896	CACNA1G	25	5.824	16	34	47.0588	55.4404	First Coding Exon = N; Last Coding Exon = N; UTR = N; Out-of-Frame = Y; Creates a PTC when Skipped = N; Codes for the Only Functional Domain = N; Codes for the Only Repeat Domain = N; Contains a LP/P In-Frame Deletion = N; ≥ 10% of CDS and Codes for Multiple Domains/Repeats = N	Indispensable	No	No	No	No	No	No	No
NM_018896	CACNA1G	27	4.65833	31	34	91.1765	59.2105	First Coding Exon = N; Last Coding Exon = N; UTR = N; Out-of-Frame = Y; Creates a PTC when Skipped = N; Codes for the Only Functional Domain = N; Codes for the Only Repeat Domain = N; Contains a LP/P In-Frame Deletion = N; ≥ 10% of CDS and Codes for Multiple Domains/Repeats = N	Indispensable	No	No	No	No	No	No	No
NM_018896	CACNA1G	28	4.82935	31	34	91.1765	45.4545	First Coding Exon = N; Last Coding Exon = N; UTR = N; Out-of-Frame = Y; Creates a PTC when Skipped = N; Codes for the Only Functional Domain = N; Codes for the Only Repeat Domain = N; Contains a LP/P In-Frame Deletion = N; ≥ 10% of CDS and Codes for Multiple Domains/Repeats = N	Indispensable	No	No	No	No	No	No	No
NM_018896	CACNA1G	29	5.63716	31	34	91.1765	60.4478	First Coding Exon = N; Last Coding Exon = N; UTR = N; Out-of-Frame = Y; Creates a PTC when Skipped = N; Codes for the Only Functional Domain = N; Codes for the Only Repeat Domain = N; Contains a LP/P In-Frame Deletion = N; ≥ 10% of CDS and Codes for Multiple Domains/Repeats = N	Indispensable	No	No	No	No	No	No	No
NM_018896	CACNA1G	30	5.68186	28	34	82.3529	66.1972	First Coding Exon = N; Last Coding Exon = N; UTR = N; Out-of-Frame = Y; Creates a PTC when Skipped = N; Codes for the Only Functional Domain = N; Codes for the Only Repeat Domain = N; Contains a LP/P In-Frame Deletion = N; ≥ 10% of CDS and Codes for Multiple Domains/Repeats = N	Indispensable	No	No	No	No	No	No	No
NM_018896	CACNA1G	31	5.634	25	34	73.5294	51.8987	First Coding Exon = N; Last Coding Exon = N; UTR = N; Out-of-Frame = Y; Creates a PTC when Skipped = N; Codes for the Only Functional Domain = N; Codes for the Only Repeat Domain = N; Contains a LP/P In-Frame Deletion = N; ≥ 10% of CDS and Codes for Multiple Domains/Repeats = N	Indispensable	No	No	No	No	No	No	No
NM_018896	CACNA1G	32	5.48598	25	34	73.5294	54.918	First Coding Exon = N; Last Coding Exon = N; UTR = N; Out-of-Frame = Y; Creates a PTC when Skipped = N; Codes for the Only Functional Domain = N; Codes for the Only Repeat Domain = N; Contains a LP/P In-Frame Deletion = N; ≥ 10% of CDS and Codes for Multiple Domains/Repeats = N	Indispensable	No	No	No	No	No	No	No
NM_018896	CACNA1G	36	2.59808	25	34	73.5294	64.497	First Coding Exon = N; Last Coding Exon = N; UTR = N; Out-of-Frame = Y; Creates a PTC when Skipped = N; Codes for the Only Functional Domain = N; Codes for the Only Repeat Domain = N; Contains a LP/P In-Frame Deletion = N; ≥ 10% of CDS and Codes for Multiple Domains/Repeats = N	Indispensable	No	No	No	No	No	No	No
NM_018896	CACNA1G	37	2.17951	25	34	73.5294	63.5294	First Coding Exon = N; Last Coding Exon = N; UTR = N; Out-of-Frame = Y; Creates a PTC when Skipped = N; Codes for the Only Functional Domain = N; Codes for the Only Repeat Domain = N; Contains a LP/P In-Frame Deletion = N; ≥ 10% of CDS and Codes for Multiple Domains/Repeats = N	Indispensable	No	Yes	No	No	No	No	No
NM_021098	CACNA1H	3	4.22419	NA	NA	NA	59.8214	First Coding Exon = N; Last Coding Exon = N; UTR = N; Out-of-Frame = Y; Creates a PTC when Skipped = N; Codes for the Only Functional Domain = N; Codes for the Only Repeat Domain = N; Contains a LP/P In-Frame Deletion = N; ≥ 10% of CDS and Codes for Multiple Domains/Repeats = N	Indispensable	No	No	No	No	No	No	No
NM_021098	CACNA1H	4	4.69383	NA	NA	NA	55.2239	First Coding Exon = N; Last Coding Exon = N; UTR = N; Out-of-Frame = Y; Creates a PTC when Skipped = N; Codes for the Only Functional Domain = N; Codes for the Only Repeat Domain = N; Contains a LP/P In-Frame Deletion = N; ≥ 10% of CDS and Codes for Multiple Domains/Repeats = N	Indispensable	No	No	No	No	No	No	No
NM_021098	CACNA1H	5	4.18981	NA	NA	NA	64.2857	First Coding Exon = N; Last Coding Exon = N; UTR = N; Out-of-Frame = Y; Creates a PTC when Skipped = N; Codes for the Only Functional Domain = N; Codes for the Only Repeat Domain = N; Contains a LP/P In-Frame Deletion = N; ≥ 10% of CDS and Codes for Multiple Domains/Repeats = N	Indispensable	No	No	No	No	No	No	No
NM_021098	CACNA1H	6	4.00892	NA	NA	NA	59.375	First Coding Exon = N; Last Coding Exon = N; UTR = N; Out-of-Frame = Y; Creates a PTC when Skipped = N; Codes for the Only Functional Domain = N; Codes for the Only Repeat Domain = N; Contains a LP/P In-Frame Deletion = N; ≥ 10% of CDS and Codes for Multiple Domains/Repeats = N	Indispensable	No	No	No	No	No	No	No
NM_021098	CACNA1H	7	2.80506	NA	NA	NA	63.9241	First Coding Exon = N; Last Coding Exon = N; UTR = N; Out-of-Frame = Y; Creates a PTC when Skipped = N; Codes for the Only Functional Domain = N; Codes for the Only Repeat Domain = N; Contains a LP/P In-Frame Deletion = N; ≥ 10% of CDS and Codes for Multiple Domains/Repeats = N	Indispensable	No	No	No	No	No	No	No
NM_021098	CACNA1H	9	2.04462	NA	NA	NA	67.9747	First Coding Exon = N; Last Coding Exon = N; UTR = N; Out-of-Frame = Y; Creates a PTC when Skipped = N; Codes for the Only Functional Domain = N; Codes for the Only Repeat Domain = N; Contains a LP/P In-Frame Deletion = N; ≥ 10% of CDS and Codes for Multiple Domains/Repeats = N	Indispensable	No	Yes	No	No	No	No	No
NM_021098	CACNA1H	10	1.66085	NA	NA	NA	68.1514	First Coding Exon = N; Last Coding Exon = N; UTR = N; Out-of-Frame = Y; Creates a PTC when Skipped = N; Codes for the Only Functional Domain = N; Codes for the Only Repeat Domain = N; Contains a LP/P In-Frame Deletion = N; ≥ 10% of CDS and Codes for Multiple Domains/Repeats = N	Indispensable	No	Yes	No	No	No	No	No
NM_021098	CACNA1H	11	4.28277	NA	NA	NA	57.2368	First Coding Exon = N; Last Coding Exon = N; UTR = N; Out-of-Frame = Y; Creates a PTC when Skipped = N; Codes for the Only Functional Domain = N; Codes for the Only Repeat Domain = N; Contains a LP/P In-Frame Deletion = N; ≥ 10% of CDS and Codes for Multiple Domains/Repeats = N	Indispensable	No	No	No	No	No	No	No
NM_021098	CACNA1H	13	4.57018	NA	NA	NA	58.4746	First Coding Exon = N; Last Coding Exon = N; UTR = N; Out-of-Frame = Y; Creates a PTC when Skipped = N; Codes for the Only Functional Domain = N; Codes for the Only Repeat Domain = N; Contains a LP/P In-Frame Deletion = N; ≥ 10% of CDS and Codes for Multiple Domains/Repeats = N	Indispensable	No	No	No	No	No	No	No
NM_021098	CACNA1H	15	2.60701	NA	NA	NA	58.2418	First Coding Exon = N; Last Coding Exon = N; UTR = N; Out-of-Frame = Y; Creates a PTC when Skipped = N; Codes for the Only Functional Domain = N; Codes for the Only Repeat Domain = N; Contains a LP/P In-Frame Deletion = N; ≥ 10% of CDS and Codes for Multiple Domains/Repeats = N	Indispensable	No	No	No	No	No	No	No
NM_021098	CACNA1H	16	2.13241	NA	NA	NA	66.9856	First Coding Exon = N; Last Coding Exon = N; UTR = N; Out-of-Frame = Y; Creates a PTC when Skipped = N; Codes for the Only Functional Domain = N; Codes for the Only Repeat Domain = N; Contains a LP/P In-Frame Deletion = N; ≥ 10% of CDS and Codes for Multiple Domains/Repeats = N	Indispensable	No	Yes	No	No	No	No	No
NM_021098	CACNA1H	18	2.36228	NA	NA	NA	66.3366	First Coding Exon = N; Last Coding Exon = N; UTR = N; Out-of-Frame = Y; Creates a PTC when Skipped = N; Codes for the Only Functional Domain = N; Codes for the Only Repeat Domain = N; Contains a LP/P In-Frame Deletion = N; ≥ 10% of CDS and Codes for Multiple Domains/Repeats = N	Indispensable	No	Yes	No	No	No	No	No
NM_021098	CACNA1H	19	3.60137	26	35	74.2857	56.4516	First Coding Exon = N; Last Coding Exon = N; UTR = N; Out-of-Frame = Y; Creates a PTC when Skipped = N; Codes for the Only Functional Domain = N; Codes for the Only Repeat Domain = N; Contains a LP/P In-Frame Deletion = N; ≥ 10% of CDS and Codes for Multiple Domains/Repeats = N	Indispensable	No	No	No	No	No	No	No
NM_021098	CACNA1H	21	3.67368	26	35	74.2857	68.1081	First Coding Exon = N; Last Coding Exon = N; UTR = N; Out-of-Frame = Y; Creates a PTC when Skipped = N; Codes for the Only Functional Domain = N; Codes for the Only Repeat Domain = N; Contains a LP/P In-Frame Deletion = N; ≥ 10% of CDS and Codes for Multiple Domains/Repeats = N	Indispensable	No	No	No	No	No	No	No
NM_021098	CACNA1H	22	5.16786	26	35	74.2857	56.6929	First Coding Exon = N; Last Coding Exon = N; UTR = N; Out-of-Frame = Y; Creates a PTC when Skipped = N; Codes for the Only Functional Domain = N; Codes for the Only Repeat Domain = N; Contains a LP/P In-Frame Deletion = N; ≥ 10% of CDS and Codes for Multiple Domains/Repeats = N	Indispensable	No	No	No	No	No	No	No
NM_021098	CACNA1H	25	5.12355	23	35	65.7143	62.6943	First Coding Exon = N; Last Coding Exon = N; UTR = N; Out-of-Frame = Y; Creates a PTC when Skipped = N; Codes for the Only Functional Domain = N; Codes for the Only Repeat Domain = N; Contains a LP/P In-Frame Deletion = N; ≥ 10% of CDS and Codes for Multiple Domains/Repeats = N	Indispensable	No	No	No	No	No	No	No
NM_021098	CACNA1H	27	3.44908	22	35	62.8571	57.2368	First Coding Exon = N; Last Coding Exon = N; UTR = N; Out-of-Frame = Y; Creates a PTC when Skipped = N; Codes for the Only Functional Domain = N; Codes for the Only Repeat Domain = N; Contains a LP/P In-Frame Deletion = N; ≥ 10% of CDS and Codes for Multiple Domains/Repeats = N	Indispensable	No	No	No	No	No	No	No
NM_021098	CACNA1H	28	4.09072	23	35	65.7143	53.6364	First Coding Exon = N; Last Coding Exon = N; UTR = N; Out-of-Frame = Y; Creates a PTC when Skipped = N; Codes for the Only Functional Domain = N; Codes for the Only Repeat Domain = N; Contains a LP/P In-Frame Deletion = N; ≥ 10% of CDS and Codes for Multiple Domains/Repeats = N	Indispensable	No	No	No	No	No	No	No
NM_021098	CACNA1H	29	4.61392	23	35	65.7143	61.9403	First Coding Exon = N; Last Coding Exon = N; UTR = N; Out-of-Frame = Y; Creates a PTC when Skipped = N; Codes for the Only Functional Domain = N; Codes for the Only Repeat Domain = N; Contains a LP/P In-Frame Deletion = N; ≥ 10% of CDS and Codes for Multiple Domains/Repeats = N	Indispensable	No	No	No	No	No	No	No
NM_021098	CACNA1H	30	4.40231	23	35	65.7143	63.3803	First Coding Exon = N; Last Coding Exon = N; UTR = N; Out-of-Frame = Y; Creates a PTC when Skipped = N; Codes for the Only Functional Domain = N; Codes for the Only Repeat Domain = N; Contains a LP/P In-Frame Deletion = N; ≥ 10% of CDS and Codes for Multiple Domains/Repeats = N	Indispensable	No	No	No	No	No	No	No
NM_021098	CACNA1H	31	5.26506	21	35	60	55.6962	First Coding Exon = N; Last Coding Exon = N; UTR = N; Out-of-Frame = Y; Creates a PTC when Skipped = N; Codes for the Only Functional Domain = N; Codes for the Only Repeat Domain = N; Contains a LP/P In-Frame Deletion = N; ≥ 10% of CDS and Codes for Multiple Domains/Repeats = N	Indispensable	No	No	No	No	No	No	No
NM_021098	CACNA1H	32	4.61275	19	35	54.2857	61.4754	First Coding Exon = N; Last Coding Exon = N; UTR = N; Out-of-Frame = Y; Creates a PTC when Skipped = N; Codes for the Only Functional Domain = N; Codes for the Only Repeat Domain = N; Contains a LP/P In-Frame Deletion = N; ≥ 10% of CDS and Codes for Multiple Domains/Repeats = N	Indispensable	No	No	No	No	No	No	No
NM_021098	CACNA1H	33	2.24569	19	35	54.2857	68.0995	First Coding Exon = N; Last Coding Exon = N; UTR = N; Out-of-Frame = Y; Creates a PTC when Skipped = N; Codes for the Only Functional Domain = N; Codes for the Only Repeat Domain = N; Contains a LP/P In-Frame Deletion = N; ≥ 10% of CDS and Codes for Multiple Domains/Repeats = N	Indispensable	No	Yes	No	No	No	No	No
NM_021098	CACNA1H	34	-0.0178	9	35	25.7143	70.1863	First Coding Exon = N; Last Coding Exon = N; UTR = N; Out-of-Frame = Y; Creates a PTC when Skipped = N; Codes for the Only Functional Domain = N; Codes for the Only Repeat Domain = N; Contains a LP/P In-Frame Deletion = N; ≥ 10% of CDS and Codes for Multiple Domains/Repeats = N	Indispensable	Yes	Yes	No	Yes	No	No	No
NM_021096	CACNA1I	2	4.50528	4	5	80	57.1429	First Coding Exon = N; Last Coding Exon = N; UTR = N; Out-of-Frame = Y; Creates a PTC when Skipped = N; Codes for the Only Functional Domain = N; Codes for the Only Repeat Domain = N; Contains a LP/P In-Frame Deletion = N; ≥ 10% of CDS and Codes for Multiple Domains/Repeats = N	Indispensable	No	No	No	No	No	No	No
NM_021096	CACNA1I	3	5.63517	4	5	80	50	First Coding Exon = N; Last Coding Exon = N; UTR = N; Out-of-Frame = Y; Creates a PTC when Skipped = N; Codes for the Only Functional Domain = N; Codes for the Only Repeat Domain = N; Contains a LP/P In-Frame Deletion = N; ≥ 10% of CDS and Codes for Multiple Domains/Repeats = N	Indispensable	No	No	No	No	No	No	No
NM_021096	CACNA1I	4	5.30966	4	5	80	61.2245	First Coding Exon = N; Last Coding Exon = N; UTR = N; Out-of-Frame = Y; Creates a PTC when Skipped = N; Codes for the Only Functional Domain = N; Codes for the Only Repeat Domain = N; Contains a LP/P In-Frame Deletion = N; ≥ 10% of CDS and Codes for Multiple Domains/Repeats = N	Indispensable	No	No	No	No	No	No	No
NM_021096	CACNA1I	5	5.3233	4	5	80	56.25	First Coding Exon = N; Last Coding Exon = N; UTR = N; Out-of-Frame = Y; Creates a PTC when Skipped = N; Codes for the Only Functional Domain = N; Codes for the Only Repeat Domain = N; Contains a LP/P In-Frame Deletion = N; ≥ 10% of CDS and Codes for Multiple Domains/Repeats = N	Indispensable	No	No	No	No	No	No	No
NM_021096	CACNA1I	6	3.68935	4	5	80	59.1772	First Coding Exon = N; Last Coding Exon = N; UTR = N; Out-of-Frame = Y; Creates a PTC when Skipped = N; Codes for the Only Functional Domain = N; Codes for the Only Repeat Domain = N; Contains a LP/P In-Frame Deletion = N; ≥ 10% of CDS and Codes for Multiple Domains/Repeats = N	Indispensable	No	No	No	No	No	No	No
NM_021096	CACNA1I	8	3.52975	4	5	80	68.0511	First Coding Exon = N; Last Coding Exon = N; UTR = N; Out-of-Frame = Y; Creates a PTC when Skipped = N; Codes for the Only Functional Domain = N; Codes for the Only Repeat Domain = N; Contains a LP/P In-Frame Deletion = N; ≥ 10% of CDS and Codes for Multiple Domains/Repeats = N	Indispensable	No	No	No	No	No	No	No
NM_021096	CACNA1I	10	2.21148	4	5	80	69.8824	First Coding Exon = N; Last Coding Exon = N; UTR = N; Out-of-Frame = Y; Creates a PTC when Skipped = N; Codes for the Only Functional Domain = N; Codes for the Only Repeat Domain = N; Contains a LP/P In-Frame Deletion = N; ≥ 10% of CDS and Codes for Multiple Domains/Repeats = N	Indispensable	No	Yes	No	No	No	No	No
NM_021096	CACNA1I	11	5.18032	4	5	80	51.9737	First Coding Exon = N; Last Coding Exon = N; UTR = N; Out-of-Frame = Y; Creates a PTC when Skipped = N; Codes for the Only Functional Domain = N; Codes for the Only Repeat Domain = N; Contains a LP/P In-Frame Deletion = N; ≥ 10% of CDS and Codes for Multiple Domains/Repeats = N	Indispensable	No	No	No	No	No	No	No
NM_021096	CACNA1I	13	5.2899	4	5	80	56.7797	First Coding Exon = N; Last Coding Exon = N; UTR = N; Out-of-Frame = Y; Creates a PTC when Skipped = N; Codes for the Only Functional Domain = N; Codes for the Only Repeat Domain = N; Contains a LP/P In-Frame Deletion = N; ≥ 10% of CDS and Codes for Multiple Domains/Repeats = N	Indispensable	No	No	No	No	No	No	No
NM_021096	CACNA1I	15	3.21852	4	5	80	56.383	First Coding Exon = N; Last Coding Exon = N; UTR = N; Out-of-Frame = Y; Creates a PTC when Skipped = N; Codes for the Only Functional Domain = N; Codes for the Only Repeat Domain = N; Contains a LP/P In-Frame Deletion = N; ≥ 10% of CDS and Codes for Multiple Domains/Repeats = N	Indispensable	No	No	No	No	No	No	No
NM_021096	CACNA1I	16	2.6725	4	5	80	65.5172	First Coding Exon = N; Last Coding Exon = N; UTR = N; Out-of-Frame = Y; Creates a PTC when Skipped = N; Codes for the Only Functional Domain = N; Codes for the Only Repeat Domain = N; Contains a LP/P In-Frame Deletion = N; ≥ 10% of CDS and Codes for Multiple Domains/Repeats = N	Indispensable	No	No	No	No	No	No	No
NM_021096	CACNA1I	18	4.68669	4	5	80	58.4158	First Coding Exon = N; Last Coding Exon = N; UTR = N; Out-of-Frame = Y; Creates a PTC when Skipped = N; Codes for the Only Functional Domain = N; Codes for the Only Repeat Domain = N; Contains a LP/P In-Frame Deletion = N; ≥ 10% of CDS and Codes for Multiple Domains/Repeats = N	Indispensable	No	No	No	No	No	No	No
NM_021096	CACNA1I	19	4.67326	4	5	80	58.0645	First Coding Exon = N; Last Coding Exon = N; UTR = N; Out-of-Frame = Y; Creates a PTC when Skipped = N; Codes for the Only Functional Domain = N; Codes for the Only Repeat Domain = N; Contains a LP/P In-Frame Deletion = N; ≥ 10% of CDS and Codes for Multiple Domains/Repeats = N	Indispensable	No	No	No	No	No	No	No
NM_021096	CACNA1I	21	4.58876	4	5	80	63.7838	First Coding Exon = N; Last Coding Exon = N; UTR = N; Out-of-Frame = Y; Creates a PTC when Skipped = N; Codes for the Only Functional Domain = N; Codes for the Only Repeat Domain = N; Contains a LP/P In-Frame Deletion = N; ≥ 10% of CDS and Codes for Multiple Domains/Repeats = N	Indispensable	No	No	No	No	No	No	No
NM_021096	CACNA1I	22	5.81567	4	5	80	59.0551	First Coding Exon = N; Last Coding Exon = N; UTR = N; Out-of-Frame = Y; Creates a PTC when Skipped = N; Codes for the Only Functional Domain = N; Codes for the Only Repeat Domain = N; Contains a LP/P In-Frame Deletion = N; ≥ 10% of CDS and Codes for Multiple Domains/Repeats = N	Indispensable	No	No	No	No	No	No	No
NM_021096	CACNA1I	25	5.84674	4	5	80	59.5855	First Coding Exon = N; Last Coding Exon = N; UTR = N; Out-of-Frame = Y; Creates a PTC when Skipped = N; Codes for the Only Functional Domain = N; Codes for the Only Repeat Domain = N; Contains a LP/P In-Frame Deletion = N; ≥ 10% of CDS and Codes for Multiple Domains/Repeats = N	Indispensable	No	No	No	No	No	No	No
NM_021096	CACNA1I	26	4.72445	4	5	80	57.2368	First Coding Exon = N; Last Coding Exon = N; UTR = N; Out-of-Frame = Y; Creates a PTC when Skipped = N; Codes for the Only Functional Domain = N; Codes for the Only Repeat Domain = N; Contains a LP/P In-Frame Deletion = N; ≥ 10% of CDS and Codes for Multiple Domains/Repeats = N	Indispensable	No	No	No	No	No	No	No
NM_021096	CACNA1I	27	4.9721	4	5	80	53.6364	First Coding Exon = N; Last Coding Exon = N; UTR = N; Out-of-Frame = Y; Creates a PTC when Skipped = N; Codes for the Only Functional Domain = N; Codes for the Only Repeat Domain = N; Contains a LP/P In-Frame Deletion = N; ≥ 10% of CDS and Codes for Multiple Domains/Repeats = N	Indispensable	No	No	No	No	No	No	No
NM_021096	CACNA1I	28	5.65113	4	5	80	57.4627	First Coding Exon = N; Last Coding Exon = N; UTR = N; Out-of-Frame = Y; Creates a PTC when Skipped = N; Codes for the Only Functional Domain = N; Codes for the Only Repeat Domain = N; Contains a LP/P In-Frame Deletion = N; ≥ 10% of CDS and Codes for Multiple Domains/Repeats = N	Indispensable	No	No	No	No	No	No	No
NM_021096	CACNA1I	29	5.87369	4	5	80	60.5634	First Coding Exon = N; Last Coding Exon = N; UTR = N; Out-of-Frame = Y; Creates a PTC when Skipped = N; Codes for the Only Functional Domain = N; Codes for the Only Repeat Domain = N; Contains a LP/P In-Frame Deletion = N; ≥ 10% of CDS and Codes for Multiple Domains/Repeats = N	Indispensable	No	No	No	No	No	No	No
NM_021096	CACNA1I	30	5.17279	4	5	80	58.2278	First Coding Exon = N; Last Coding Exon = N; UTR = N; Out-of-Frame = Y; Creates a PTC when Skipped = N; Codes for the Only Functional Domain = N; Codes for the Only Repeat Domain = N; Contains a LP/P In-Frame Deletion = N; ≥ 10% of CDS and Codes for Multiple Domains/Repeats = N	Indispensable	No	No	No	No	No	No	No
NM_021096	CACNA1I	31	5.53536	4	5	80	59.0164	First Coding Exon = N; Last Coding Exon = N; UTR = N; Out-of-Frame = Y; Creates a PTC when Skipped = N; Codes for the Only Functional Domain = N; Codes for the Only Repeat Domain = N; Contains a LP/P In-Frame Deletion = N; ≥ 10% of CDS and Codes for Multiple Domains/Repeats = N	Indispensable	No	No	No	No	No	No	No
NM_021096	CACNA1I	35	1.67584	4	5	80	59.0361	First Coding Exon = N; Last Coding Exon = N; UTR = N; Out-of-Frame = Y; Creates a PTC when Skipped = N; Codes for the Only Functional Domain = N; Codes for the Only Repeat Domain = N; Contains a LP/P In-Frame Deletion = N; ≥ 10% of CDS and Codes for Multiple Domains/Repeats = N	Indispensable	No	Yes	No	No	No	No	No
NM_021096	CACNA1I	36	2.58364	2	5	40	63.9594	First Coding Exon = N; Last Coding Exon = N; UTR = N; Out-of-Frame = Y; Creates a PTC when Skipped = N; Codes for the Only Functional Domain = N; Codes for the Only Repeat Domain = N; Contains a LP/P In-Frame Deletion = N; ≥ 10% of CDS and Codes for Multiple Domains/Repeats = N	Indispensable	No	No	No	No	No	No	No
NM_000069	CACNA1S	2	4.63104	NA	NA	NA	56.6038	First Coding Exon = N; Last Coding Exon = N; UTR = N; Out-of-Frame = Y; Creates a PTC when Skipped = N; Codes for the Only Functional Domain = N; Codes for the Only Repeat Domain = N; Contains a LP/P In-Frame Deletion = N; ≥ 10% of CDS and Codes for Multiple Domains/Repeats = N	Indispensable	No	No	No	No	No	No	No
NM_000069	CACNA1S	3	4.25378	NA	NA	NA	50.7143	First Coding Exon = N; Last Coding Exon = N; UTR = N; Out-of-Frame = Y; Creates a PTC when Skipped = N; Codes for the Only Functional Domain = N; Codes for the Only Repeat Domain = N; Contains a LP/P In-Frame Deletion = N; ≥ 10% of CDS and Codes for Multiple Domains/Repeats = N	Indispensable	No	No	No	No	No	No	No
NM_000069	CACNA1S	4	2.95065	NA	NA	NA	59.4406	First Coding Exon = N; Last Coding Exon = N; UTR = N; Out-of-Frame = Y; Creates a PTC when Skipped = N; Codes for the Only Functional Domain = N; Codes for the Only Repeat Domain = N; Contains a LP/P In-Frame Deletion = N; ≥ 10% of CDS and Codes for Multiple Domains/Repeats = N	Indispensable	No	No	No	No	No	No	No
NM_000069	CACNA1S	6	3.95378	NA	NA	NA	61.6505	First Coding Exon = N; Last Coding Exon = N; UTR = N; Out-of-Frame = Y; Creates a PTC when Skipped = N; Codes for the Only Functional Domain = N; Codes for the Only Repeat Domain = N; Contains a LP/P In-Frame Deletion = N; ≥ 10% of CDS and Codes for Multiple Domains/Repeats = N	Indispensable	No	No	No	No	No	No	No
NM_000069	CACNA1S	7	4.91823	NA	NA	NA	51.9231	First Coding Exon = N; Last Coding Exon = N; UTR = N; Out-of-Frame = Y; Creates a PTC when Skipped = N; Codes for the Only Functional Domain = N; Codes for the Only Repeat Domain = N; Contains a LP/P In-Frame Deletion = N; ≥ 10% of CDS and Codes for Multiple Domains/Repeats = N	Indispensable	No	No	No	No	No	No	No
NM_000069	CACNA1S	8	4.11524	NA	NA	NA	56.8493	First Coding Exon = N; Last Coding Exon = N; UTR = N; Out-of-Frame = Y; Creates a PTC when Skipped = N; Codes for the Only Functional Domain = N; Codes for the Only Repeat Domain = N; Contains a LP/P In-Frame Deletion = N; ≥ 10% of CDS and Codes for Multiple Domains/Repeats = N	Indispensable	No	No	No	No	No	No	No
NM_000069	CACNA1S	9	3.41849	NA	NA	NA	42.6829	First Coding Exon = N; Last Coding Exon = N; UTR = N; Out-of-Frame = Y; Creates a PTC when Skipped = N; Codes for the Only Functional Domain = N; Codes for the Only Repeat Domain = N; Contains a LP/P In-Frame Deletion = N; ≥ 10% of CDS and Codes for Multiple Domains/Repeats = N	Indispensable	No	No	No	No	No	No	No
NM_000069	CACNA1S	10	3.51462	NA	NA	NA	54.6584	First Coding Exon = N; Last Coding Exon = N; UTR = N; Out-of-Frame = Y; Creates a PTC when Skipped = N; Codes for the Only Functional Domain = N; Codes for the Only Repeat Domain = N; Contains a LP/P In-Frame Deletion = N; ≥ 10% of CDS and Codes for Multiple Domains/Repeats = N	Indispensable	No	No	No	No	No	No	No
NM_000069	CACNA1S	11	4.20912	NA	NA	NA	57.5221	First Coding Exon = N; Last Coding Exon = N; UTR = N; Out-of-Frame = Y; Creates a PTC when Skipped = N; Codes for the Only Functional Domain = N; Codes for the Only Repeat Domain = N; Contains a LP/P In-Frame Deletion = N; ≥ 10% of CDS and Codes for Multiple Domains/Repeats = N	Indispensable	No	No	No	No	No	No	No
NM_000069	CACNA1S	12	5.05121	NA	NA	NA	56.25	First Coding Exon = N; Last Coding Exon = N; UTR = N; Out-of-Frame = Y; Creates a PTC when Skipped = N; Codes for the Only Functional Domain = N; Codes for the Only Repeat Domain = N; Contains a LP/P In-Frame Deletion = N; ≥ 10% of CDS and Codes for Multiple Domains/Repeats = N	Indispensable	No	No	No	No	No	No	No
NM_000069	CACNA1S	13	4.69898	NA	NA	NA	52.0661	First Coding Exon = N; Last Coding Exon = N; UTR = N; Out-of-Frame = Y; Creates a PTC when Skipped = N; Codes for the Only Functional Domain = N; Codes for the Only Repeat Domain = N; Contains a LP/P In-Frame Deletion = N; ≥ 10% of CDS and Codes for Multiple Domains/Repeats = N	Indispensable	No	No	No	No	No	No	No
NM_000069	CACNA1S	14	4.67227	NA	NA	NA	56.5217	First Coding Exon = N; Last Coding Exon = N; UTR = N; Out-of-Frame = Y; Creates a PTC when Skipped = N; Codes for the Only Functional Domain = N; Codes for the Only Repeat Domain = N; Contains a LP/P In-Frame Deletion = N; ≥ 10% of CDS and Codes for Multiple Domains/Repeats = N	Indispensable	No	No	No	No	No	No	No
NM_000069	CACNA1S	15	3.82156	NA	NA	NA	57.4468	First Coding Exon = N; Last Coding Exon = N; UTR = N; Out-of-Frame = Y; Creates a PTC when Skipped = N; Codes for the Only Functional Domain = N; Codes for the Only Repeat Domain = N; Contains a LP/P In-Frame Deletion = N; ≥ 10% of CDS and Codes for Multiple Domains/Repeats = N	Indispensable	No	No	No	No	No	No	No
NM_000069	CACNA1S	16	4.74726	NA	NA	NA	47.1429	First Coding Exon = N; Last Coding Exon = N; UTR = N; Out-of-Frame = Y; Creates a PTC when Skipped = N; Codes for the Only Functional Domain = N; Codes for the Only Repeat Domain = N; Contains a LP/P In-Frame Deletion = N; ≥ 10% of CDS and Codes for Multiple Domains/Repeats = N	Indispensable	No	No	No	No	No	No	No
NM_000069	CACNA1S	17	4.86276	NA	NA	NA	59.3985	First Coding Exon = N; Last Coding Exon = N; UTR = N; Out-of-Frame = Y; Creates a PTC when Skipped = N; Codes for the Only Functional Domain = N; Codes for the Only Repeat Domain = N; Contains a LP/P In-Frame Deletion = N; ≥ 10% of CDS and Codes for Multiple Domains/Repeats = N	Indispensable	No	No	No	No	No	No	No
NM_000069	CACNA1S	18	4.29267	NA	NA	NA	56.1538	First Coding Exon = N; Last Coding Exon = N; UTR = N; Out-of-Frame = Y; Creates a PTC when Skipped = N; Codes for the Only Functional Domain = N; Codes for the Only Repeat Domain = N; Contains a LP/P In-Frame Deletion = N; ≥ 10% of CDS and Codes for Multiple Domains/Repeats = N	Indispensable	No	No	No	No	No	No	No
NM_000069	CACNA1S	20	4.50179	NA	NA	NA	56.0748	First Coding Exon = N; Last Coding Exon = N; UTR = N; Out-of-Frame = Y; Creates a PTC when Skipped = N; Codes for the Only Functional Domain = N; Codes for the Only Repeat Domain = N; Contains a LP/P In-Frame Deletion = N; ≥ 10% of CDS and Codes for Multiple Domains/Repeats = N	Indispensable	No	No	No	No	No	No	No
NM_000069	CACNA1S	21	4.96786	NA	NA	NA	59.0909	First Coding Exon = N; Last Coding Exon = N; UTR = N; Out-of-Frame = Y; Creates a PTC when Skipped = N; Codes for the Only Functional Domain = N; Codes for the Only Repeat Domain = N; Contains a LP/P In-Frame Deletion = N; ≥ 10% of CDS and Codes for Multiple Domains/Repeats = N	Indispensable	No	No	No	No	No	No	No
NM_000069	CACNA1S	23	3.33858	NA	NA	NA	54.717	First Coding Exon = N; Last Coding Exon = N; UTR = N; Out-of-Frame = Y; Creates a PTC when Skipped = N; Codes for the Only Functional Domain = N; Codes for the Only Repeat Domain = N; Contains a LP/P In-Frame Deletion = N; ≥ 10% of CDS and Codes for Multiple Domains/Repeats = N	Indispensable	No	No	No	No	No	No	No
NM_000069	CACNA1S	25	4.98172	NA	NA	NA	50	First Coding Exon = N; Last Coding Exon = N; UTR = N; Out-of-Frame = Y; Creates a PTC when Skipped = N; Codes for the Only Functional Domain = N; Codes for the Only Repeat Domain = N; Contains a LP/P In-Frame Deletion = N; ≥ 10% of CDS and Codes for Multiple Domains/Repeats = N	Indispensable	No	No	No	No	No	No	No
NM_000069	CACNA1S	32	4.80793	NA	NA	NA	50	First Coding Exon = N; Last Coding Exon = N; UTR = N; Out-of-Frame = Y; Creates a PTC when Skipped = N; Codes for the Only Functional Domain = N; Codes for the Only Repeat Domain = N; Contains a LP/P In-Frame Deletion = N; ≥ 10% of CDS and Codes for Multiple Domains/Repeats = N	Indispensable	No	No	No	No	No	No	No
NM_000069	CACNA1S	33	4.35455	5	9	55.5556	55	First Coding Exon = N; Last Coding Exon = N; UTR = N; Out-of-Frame = Y; Creates a PTC when Skipped = N; Codes for the Only Functional Domain = N; Codes for the Only Repeat Domain = N; Contains a LP/P In-Frame Deletion = N; ≥ 10% of CDS and Codes for Multiple Domains/Repeats = N	Indispensable	No	No	No	No	No	No	No
NM_000069	CACNA1S	34	5.74765	5	9	55.5556	53.125	First Coding Exon = N; Last Coding Exon = N; UTR = N; Out-of-Frame = Y; Creates a PTC when Skipped = N; Codes for the Only Functional Domain = N; Codes for the Only Repeat Domain = N; Contains a LP/P In-Frame Deletion = N; ≥ 10% of CDS and Codes for Multiple Domains/Repeats = N	Indispensable	No	No	No	No	No	No	No
NM_000069	CACNA1S	35	4.92033	5	9	55.5556	56.701	First Coding Exon = N; Last Coding Exon = N; UTR = N; Out-of-Frame = Y; Creates a PTC when Skipped = N; Codes for the Only Functional Domain = N; Codes for the Only Repeat Domain = N; Contains a LP/P In-Frame Deletion = N; ≥ 10% of CDS and Codes for Multiple Domains/Repeats = N	Indispensable	No	No	No	No	No	No	No
NM_000069	CACNA1S	36	4.93766	4	9	44.4444	59.2233	First Coding Exon = N; Last Coding Exon = N; UTR = N; Out-of-Frame = Y; Creates a PTC when Skipped = N; Codes for the Only Functional Domain = N; Codes for the Only Repeat Domain = N; Contains a LP/P In-Frame Deletion = N; ≥ 10% of CDS and Codes for Multiple Domains/Repeats = N	Indispensable	No	No	No	No	No	No	No
NM_000069	CACNA1S	38	4.49433	4	9	44.4444	49.6	First Coding Exon = N; Last Coding Exon = N; UTR = N; Out-of-Frame = Y; Creates a PTC when Skipped = N; Codes for the Only Functional Domain = N; Codes for the Only Repeat Domain = N; Contains a LP/P In-Frame Deletion = N; ≥ 10% of CDS and Codes for Multiple Domains/Repeats = N	Indispensable	No	No	No	No	No	No	No
NM_000069	CACNA1S	40	2.66095	4	9	44.4444	54.9801	First Coding Exon = N; Last Coding Exon = N; UTR = N; Out-of-Frame = Y; Creates a PTC when Skipped = N; Codes for the Only Functional Domain = N; Codes for the Only Repeat Domain = N; Contains a LP/P In-Frame Deletion = N; ≥ 10% of CDS and Codes for Multiple Domains/Repeats = N	Indispensable	No	No	No	No	No	No	No
NM_000069	CACNA1S	41	0.341647	1	9	11.1111	59.3023	First Coding Exon = N; Last Coding Exon = N; UTR = N; Out-of-Frame = Y; Creates a PTC when Skipped = N; Codes for the Only Functional Domain = N; Codes for the Only Repeat Domain = N; Contains a LP/P In-Frame Deletion = N; ≥ 10% of CDS and Codes for Multiple Domains/Repeats = N	Indispensable	Yes	Yes	No	Yes	No	No	No
NM_000069	CACNA1S	42	-0.0092967	1	9	11.1111	65.2174	First Coding Exon = N; Last Coding Exon = N; UTR = N; Out-of-Frame = Y; Creates a PTC when Skipped = N; Codes for the Only Functional Domain = N; Codes for the Only Repeat Domain = N; Contains a LP/P In-Frame Deletion = N; ≥ 10% of CDS and Codes for Multiple Domains/Repeats = N	Indispensable	Yes	Yes	No	Yes	No	No	No
NM_000722	CACNA2D1	10	4.93514	10	18	55.5556	41	First Coding Exon = N; Last Coding Exon = N; UTR = N; Out-of-Frame = Y; Creates a PTC when Skipped = N; Codes for the Only Functional Domain = N; Codes for the Only Repeat Domain = N; Contains a LP/P In-Frame Deletion = N; ≥ 10% of CDS and Codes for Multiple Domains/Repeats = N	Indispensable	No	No	Yes	No	No	No	No
NM_000722	CACNA2D1	13	5.12337	9	18	50	41.7722	First Coding Exon = N; Last Coding Exon = N; UTR = N; Out-of-Frame = Y; Creates a PTC when Skipped = N; Codes for the Only Functional Domain = N; Codes for the Only Repeat Domain = N; Contains a LP/P In-Frame Deletion = N; ≥ 10% of CDS and Codes for Multiple Domains/Repeats = N	Indispensable	No	No	No	No	No	No	No
NM_000722	CACNA2D1	14	4.00957	9	18	50	30	First Coding Exon = N; Last Coding Exon = N; UTR = N; Out-of-Frame = Y; Creates a PTC when Skipped = N; Codes for the Only Functional Domain = N; Codes for the Only Repeat Domain = N; Contains a LP/P In-Frame Deletion = N; ≥ 10% of CDS and Codes for Multiple Domains/Repeats = N	Indispensable	No	No	Yes	No	No	No	No
NM_000722	CACNA2D1	15	5.21471	9	18	50	41.1111	First Coding Exon = N; Last Coding Exon = N; UTR = N; Out-of-Frame = N; Creates a PTC when Skipped = N; Codes for the Only Functional Domain = Y; Codes for the Only Repeat Domain = N; Contains a LP/P In-Frame Deletion = N; ≥ 10% of CDS and Codes for Multiple Domains/Repeats = N	Indispensable	No	No	No	No	No	No	No
NM_000722	CACNA2D1	2	3.45943	9	18	50	41.4634	First Coding Exon = N; Last Coding Exon = N; UTR = N; Out-of-Frame = Y; Creates a PTC when Skipped = N; Codes for the Only Functional Domain = N; Codes for the Only Repeat Domain = N; Contains a LP/P In-Frame Deletion = N; ≥ 10% of CDS and Codes for Multiple Domains/Repeats = N	Indispensable	No	No	No	No	No	No	No
NM_000722	CACNA2D1	6	3.42782	10	18	55.5556	43.0769	First Coding Exon = N; Last Coding Exon = N; UTR = N; Out-of-Frame = Y; Creates a PTC when Skipped = N; Codes for the Only Functional Domain = N; Codes for the Only Repeat Domain = N; Contains a LP/P In-Frame Deletion = N; ≥ 10% of CDS and Codes for Multiple Domains/Repeats = N	Indispensable	No	No	No	No	No	No	No
NM_000722	CACNA2D1	8	4.52078	10	18	55.5556	38.5714	First Coding Exon = N; Last Coding Exon = N; UTR = N; Out-of-Frame = Y; Creates a PTC when Skipped = N; Codes for the Only Functional Domain = N; Codes for the Only Repeat Domain = N; Contains a LP/P In-Frame Deletion = N; ≥ 10% of CDS and Codes for Multiple Domains/Repeats = N	Indispensable	No	No	Yes	No	No	No	No
NM_000722	CACNA2D1	21	4.31503	9	18	50	40.3226	First Coding Exon = N; Last Coding Exon = N; UTR = N; Out-of-Frame = Y; Creates a PTC when Skipped = N; Codes for the Only Functional Domain = N; Codes for the Only Repeat Domain = N; Contains a LP/P In-Frame Deletion = N; ≥ 10% of CDS and Codes for Multiple Domains/Repeats = N	Indispensable	No	No	Yes	No	No	No	No
NM_000722	CACNA2D1	22	4.14764	9	18	50	36.3636	First Coding Exon = N; Last Coding Exon = N; UTR = N; Out-of-Frame = Y; Creates a PTC when Skipped = N; Codes for the Only Functional Domain = N; Codes for the Only Repeat Domain = N; Contains a LP/P In-Frame Deletion = N; ≥ 10% of CDS and Codes for Multiple Domains/Repeats = N	Indispensable	No	No	Yes	No	No	No	No
NM_000722	CACNA2D1	24	3.60728	9	18	50	39.3443	First Coding Exon = N; Last Coding Exon = N; UTR = N; Out-of-Frame = Y; Creates a PTC when Skipped = N; Codes for the Only Functional Domain = N; Codes for the Only Repeat Domain = N; Contains a LP/P In-Frame Deletion = N; ≥ 10% of CDS and Codes for Multiple Domains/Repeats = N	Indispensable	No	No	Yes	No	No	No	No
NM_000722	CACNA2D1	25	4.13757	9	18	50	29.5918	First Coding Exon = N; Last Coding Exon = N; UTR = N; Out-of-Frame = Y; Creates a PTC when Skipped = N; Codes for the Only Functional Domain = N; Codes for the Only Repeat Domain = N; Contains a LP/P In-Frame Deletion = N; ≥ 10% of CDS and Codes for Multiple Domains/Repeats = N	Indispensable	No	No	Yes	No	No	No	No
NM_000722	CACNA2D1	26	3.95503	8	18	44.4444	35.2273	First Coding Exon = N; Last Coding Exon = N; UTR = N; Out-of-Frame = Y; Creates a PTC when Skipped = N; Codes for the Only Functional Domain = N; Codes for the Only Repeat Domain = N; Contains a LP/P In-Frame Deletion = N; ≥ 10% of CDS and Codes for Multiple Domains/Repeats = N	Indispensable	No	No	Yes	No	No	No	No
NM_000722	CACNA2D1	28	4.88813	9	18	50	39.4231	First Coding Exon = N; Last Coding Exon = N; UTR = N; Out-of-Frame = Y; Creates a PTC when Skipped = N; Codes for the Only Functional Domain = N; Codes for the Only Repeat Domain = N; Contains a LP/P In-Frame Deletion = N; ≥ 10% of CDS and Codes for Multiple Domains/Repeats = N	Indispensable	No	No	Yes	No	No	No	No
NM_000722	CACNA2D1	30	3.59936	9	18	50	33.8235	First Coding Exon = N; Last Coding Exon = N; UTR = N; Out-of-Frame = Y; Creates a PTC when Skipped = N; Codes for the Only Functional Domain = N; Codes for the Only Repeat Domain = N; Contains a LP/P In-Frame Deletion = N; ≥ 10% of CDS and Codes for Multiple Domains/Repeats = N	Indispensable	No	No	Yes	No	No	No	No
NM_000722	CACNA2D1	34	4.25312	9	18	50	52.8302	First Coding Exon = N; Last Coding Exon = N; UTR = N; Out-of-Frame = Y; Creates a PTC when Skipped = N; Codes for the Only Functional Domain = N; Codes for the Only Repeat Domain = N; Contains a LP/P In-Frame Deletion = N; ≥ 10% of CDS and Codes for Multiple Domains/Repeats = N	Indispensable	No	No	No	No	No	No	No
NM_000722	CACNA2D1	35	4.44738	9	18	50	46.4286	First Coding Exon = N; Last Coding Exon = N; UTR = N; Out-of-Frame = Y; Creates a PTC when Skipped = N; Codes for the Only Functional Domain = N; Codes for the Only Repeat Domain = N; Contains a LP/P In-Frame Deletion = N; ≥ 10% of CDS and Codes for Multiple Domains/Repeats = N	Indispensable	No	No	No	No	No	No	No
NM_000722	CACNA2D1	36	4.20943	9	18	50	44.6154	First Coding Exon = N; Last Coding Exon = N; UTR = N; Out-of-Frame = Y; Creates a PTC when Skipped = N; Codes for the Only Functional Domain = N; Codes for the Only Repeat Domain = N; Contains a LP/P In-Frame Deletion = N; ≥ 10% of CDS and Codes for Multiple Domains/Repeats = N	Indispensable	No	No	No	No	No	No	No
NM_000722	CACNA2D1	37	4.02618	9	18	50	40.9091	First Coding Exon = N; Last Coding Exon = N; UTR = N; Out-of-Frame = Y; Creates a PTC when Skipped = N; Codes for the Only Functional Domain = N; Codes for the Only Repeat Domain = N; Contains a LP/P In-Frame Deletion = N; ≥ 10% of CDS and Codes for Multiple Domains/Repeats = N	Indispensable	No	No	Yes	No	No	No	No
NM_000722	CACNA2D1	38	4.30348	9	18	50	45.7831	First Coding Exon = N; Last Coding Exon = N; UTR = N; Out-of-Frame = Y; Creates a PTC when Skipped = N; Codes for the Only Functional Domain = N; Codes for the Only Repeat Domain = N; Contains a LP/P In-Frame Deletion = N; ≥ 10% of CDS and Codes for Multiple Domains/Repeats = N	Indispensable	No	No	No	No	No	No	No
NM_006030	CACNA2D2	10	5.08082	10	12	83.3333	55	First Coding Exon = N; Last Coding Exon = N; UTR = N; Out-of-Frame = Y; Creates a PTC when Skipped = N; Codes for the Only Functional Domain = N; Codes for the Only Repeat Domain = N; Contains a LP/P In-Frame Deletion = N; ≥ 10% of CDS and Codes for Multiple Domains/Repeats = N	Indispensable	No	No	No	No	No	No	No
NM_006030	CACNA2D2	13	5.51158	10	12	83.3333	55.6962	First Coding Exon = N; Last Coding Exon = N; UTR = N; Out-of-Frame = Y; Creates a PTC when Skipped = N; Codes for the Only Functional Domain = N; Codes for the Only Repeat Domain = N; Contains a LP/P In-Frame Deletion = N; ≥ 10% of CDS and Codes for Multiple Domains/Repeats = N	Indispensable	No	No	No	No	No	No	No
NM_006030	CACNA2D2	14	3.24935	10	12	83.3333	50	First Coding Exon = N; Last Coding Exon = N; UTR = N; Out-of-Frame = Y; Creates a PTC when Skipped = N; Codes for the Only Functional Domain = N; Codes for the Only Repeat Domain = N; Contains a LP/P In-Frame Deletion = N; ≥ 10% of CDS and Codes for Multiple Domains/Repeats = N	Indispensable	No	No	No	No	No	No	No
NM_006030	CACNA2D2	15	5.09829	10	12	83.3333	56.6667	First Coding Exon = N; Last Coding Exon = N; UTR = N; Out-of-Frame = N; Creates a PTC when Skipped = N; Codes for the Only Functional Domain = Y; Codes for the Only Repeat Domain = N; Contains a LP/P In-Frame Deletion = N; ≥ 10% of CDS and Codes for Multiple Domains/Repeats = N	Indispensable	No	No	No	No	No	No	No
NM_006030	CACNA2D2	2	3.08643	9	12	75	65.8537	First Coding Exon = N; Last Coding Exon = N; UTR = N; Out-of-Frame = Y; Creates a PTC when Skipped = N; Codes for the Only Functional Domain = N; Codes for the Only Repeat Domain = N; Contains a LP/P In-Frame Deletion = N; ≥ 10% of CDS and Codes for Multiple Domains/Repeats = N	Indispensable	No	No	No	No	No	No	No
NM_006030	CACNA2D2	6	4.0696	10	12	83.3333	52.1127	First Coding Exon = N; Last Coding Exon = N; UTR = N; Out-of-Frame = Y; Creates a PTC when Skipped = N; Codes for the Only Functional Domain = N; Codes for the Only Repeat Domain = N; Contains a LP/P In-Frame Deletion = N; ≥ 10% of CDS and Codes for Multiple Domains/Repeats = N	Indispensable	No	No	No	No	No	No	No
NM_006030	CACNA2D2	8	5.16189	10	12	83.3333	63.7931	First Coding Exon = N; Last Coding Exon = N; UTR = N; Out-of-Frame = Y; Creates a PTC when Skipped = N; Codes for the Only Functional Domain = N; Codes for the Only Repeat Domain = N; Contains a LP/P In-Frame Deletion = N; ≥ 10% of CDS and Codes for Multiple Domains/Repeats = N	Indispensable	No	No	No	No	No	No	No
NM_006030	CACNA2D2	21	4.59672	10	12	83.3333	48.3871	First Coding Exon = N; Last Coding Exon = N; UTR = N; Out-of-Frame = Y; Creates a PTC when Skipped = N; Codes for the Only Functional Domain = N; Codes for the Only Repeat Domain = N; Contains a LP/P In-Frame Deletion = N; ≥ 10% of CDS and Codes for Multiple Domains/Repeats = N	Indispensable	No	No	No	No	No	No	No
NM_006030	CACNA2D2	22	5.18572	9	12	75	58.4416	First Coding Exon = N; Last Coding Exon = N; UTR = N; Out-of-Frame = Y; Creates a PTC when Skipped = N; Codes for the Only Functional Domain = N; Codes for the Only Repeat Domain = N; Contains a LP/P In-Frame Deletion = N; ≥ 10% of CDS and Codes for Multiple Domains/Repeats = N	Indispensable	No	No	No	No	No	No	No
NM_006030	CACNA2D2	23	6.29013	10	12	83.3333	49.1803	First Coding Exon = N; Last Coding Exon = N; UTR = N; Out-of-Frame = Y; Creates a PTC when Skipped = N; Codes for the Only Functional Domain = N; Codes for the Only Repeat Domain = N; Contains a LP/P In-Frame Deletion = N; ≥ 10% of CDS and Codes for Multiple Domains/Repeats = N	Indispensable	No	No	No	No	No	No	No
NM_006030	CACNA2D2	24	5.288	10	12	83.3333	45.9184	First Coding Exon = N; Last Coding Exon = N; UTR = N; Out-of-Frame = Y; Creates a PTC when Skipped = N; Codes for the Only Functional Domain = N; Codes for the Only Repeat Domain = N; Contains a LP/P In-Frame Deletion = N; ≥ 10% of CDS and Codes for Multiple Domains/Repeats = N	Indispensable	No	No	No	No	No	No	No
NM_006030	CACNA2D2	25	4.60093	10	12	83.3333	56.044	First Coding Exon = N; Last Coding Exon = N; UTR = N; Out-of-Frame = Y; Creates a PTC when Skipped = N; Codes for the Only Functional Domain = N; Codes for the Only Repeat Domain = N; Contains a LP/P In-Frame Deletion = N; ≥ 10% of CDS and Codes for Multiple Domains/Repeats = N	Indispensable	No	No	No	No	No	No	No
NM_006030	CACNA2D2	27	4.37437	10	12	83.3333	58.6538	First Coding Exon = N; Last Coding Exon = N; UTR = N; Out-of-Frame = Y; Creates a PTC when Skipped = N; Codes for the Only Functional Domain = N; Codes for the Only Repeat Domain = N; Contains a LP/P In-Frame Deletion = N; ≥ 10% of CDS and Codes for Multiple Domains/Repeats = N	Indispensable	No	No	No	No	No	No	No
NM_006030	CACNA2D2	29	4.55464	10	12	83.3333	58.427	First Coding Exon = N; Last Coding Exon = N; UTR = N; Out-of-Frame = Y; Creates a PTC when Skipped = N; Codes for the Only Functional Domain = N; Codes for the Only Repeat Domain = N; Contains a LP/P In-Frame Deletion = N; ≥ 10% of CDS and Codes for Multiple Domains/Repeats = N	Indispensable	No	No	No	No	No	No	No
NM_006030	CACNA2D2	33	4.76015	10	12	83.3333	62.2642	First Coding Exon = N; Last Coding Exon = N; UTR = N; Out-of-Frame = Y; Creates a PTC when Skipped = N; Codes for the Only Functional Domain = N; Codes for the Only Repeat Domain = N; Contains a LP/P In-Frame Deletion = N; ≥ 10% of CDS and Codes for Multiple Domains/Repeats = N	Indispensable	No	No	No	No	No	No	No
NM_006030	CACNA2D2	34	3.99015	10	12	83.3333	57.1429	First Coding Exon = N; Last Coding Exon = N; UTR = N; Out-of-Frame = Y; Creates a PTC when Skipped = N; Codes for the Only Functional Domain = N; Codes for the Only Repeat Domain = N; Contains a LP/P In-Frame Deletion = N; ≥ 10% of CDS and Codes for Multiple Domains/Repeats = N	Indispensable	No	No	No	No	No	No	No
NM_006030	CACNA2D2	35	3.81669	9	12	75	62.9921	First Coding Exon = N; Last Coding Exon = N; UTR = N; Out-of-Frame = Y; Creates a PTC when Skipped = N; Codes for the Only Functional Domain = N; Codes for the Only Repeat Domain = N; Contains a LP/P In-Frame Deletion = N; ≥ 10% of CDS and Codes for Multiple Domains/Repeats = N	Indispensable	No	No	No	No	No	No	No
NM_006030	CACNA2D2	36	3.48999	10	12	83.3333	61.8182	First Coding Exon = N; Last Coding Exon = N; UTR = N; Out-of-Frame = Y; Creates a PTC when Skipped = N; Codes for the Only Functional Domain = N; Codes for the Only Repeat Domain = N; Contains a LP/P In-Frame Deletion = N; ≥ 10% of CDS and Codes for Multiple Domains/Repeats = N	Indispensable	No	No	No	No	No	No	No
NM_006030	CACNA2D2	37	3.39613	5	12	41.6667	63.8554	First Coding Exon = N; Last Coding Exon = N; UTR = N; Out-of-Frame = Y; Creates a PTC when Skipped = N; Codes for the Only Functional Domain = N; Codes for the Only Repeat Domain = N; Contains a LP/P In-Frame Deletion = N; ≥ 10% of CDS and Codes for Multiple Domains/Repeats = N	Indispensable	No	No	No	No	No	No	No
NM_172364	CACNA2D4	8	5.02668	6	26	23.0769	49.0066	First Coding Exon = N; Last Coding Exon = N; UTR = N; Out-of-Frame = Y; Creates a PTC when Skipped = N; Codes for the Only Functional Domain = N; Codes for the Only Repeat Domain = N; Contains a LP/P In-Frame Deletion = N; ≥ 10% of CDS and Codes for Multiple Domains/Repeats = N	Indispensable	Yes	No	No	No	No	No	No
NM_172364	CACNA2D4	12	4.60958	6	26	23.0769	45.5696	First Coding Exon = N; Last Coding Exon = N; UTR = N; Out-of-Frame = Y; Creates a PTC when Skipped = N; Codes for the Only Functional Domain = N; Codes for the Only Repeat Domain = N; Contains a LP/P In-Frame Deletion = N; ≥ 10% of CDS and Codes for Multiple Domains/Repeats = N	Indispensable	Yes	No	No	No	No	No	No
NM_172364	CACNA2D4	13	5.4885	6	26	23.0769	57.4627	First Coding Exon = N; Last Coding Exon = N; UTR = N; Out-of-Frame = Y; Creates a PTC when Skipped = N; Codes for the Only Functional Domain = Y; Codes for the Only Repeat Domain = N; Contains a LP/P In-Frame Deletion = N; ≥ 10% of CDS and Codes for Multiple Domains/Repeats = N	Indispensable	Yes	No	No	No	No	No	No
NM_172364	CACNA2D4	2	2.60569	7	26	26.9231	52.439	First Coding Exon = N; Last Coding Exon = N; UTR = N; Out-of-Frame = Y; Creates a PTC when Skipped = N; Codes for the Only Functional Domain = N; Codes for the Only Repeat Domain = N; Contains a LP/P In-Frame Deletion = N; ≥ 10% of CDS and Codes for Multiple Domains/Repeats = N	Indispensable	No	No	No	No	No	No	No
NM_172364	CACNA2D4	5	3.94911	7	26	26.9231	56.4417	First Coding Exon = N; Last Coding Exon = N; UTR = N; Out-of-Frame = Y; Creates a PTC when Skipped = N; Codes for the Only Functional Domain = N; Codes for the Only Repeat Domain = N; Contains a LP/P In-Frame Deletion = N; ≥ 10% of CDS and Codes for Multiple Domains/Repeats = N	Indispensable	No	No	No	No	No	No	No
NM_172364	CACNA2D4	7	4.45477	6	26	23.0769	45.9016	First Coding Exon = N; Last Coding Exon = N; UTR = N; Out-of-Frame = Y; Creates a PTC when Skipped = N; Codes for the Only Functional Domain = N; Codes for the Only Repeat Domain = N; Contains a LP/P In-Frame Deletion = N; ≥ 10% of CDS and Codes for Multiple Domains/Repeats = N	Indispensable	Yes	No	No	No	No	No	No
NM_172364	CACNA2D4	19	4.01731	6	26	23.0769	48.3871	First Coding Exon = N; Last Coding Exon = N; UTR = N; Out-of-Frame = Y; Creates a PTC when Skipped = N; Codes for the Only Functional Domain = N; Codes for the Only Repeat Domain = N; Contains a LP/P In-Frame Deletion = N; ≥ 10% of CDS and Codes for Multiple Domains/Repeats = N	Indispensable	Yes	No	No	No	No	No	No
NM_172364	CACNA2D4	20	3.73103	6	26	23.0769	58.8235	First Coding Exon = N; Last Coding Exon = N; UTR = N; Out-of-Frame = Y; Creates a PTC when Skipped = N; Codes for the Only Functional Domain = N; Codes for the Only Repeat Domain = N; Contains a LP/P In-Frame Deletion = N; ≥ 10% of CDS and Codes for Multiple Domains/Repeats = N	Indispensable	Yes	No	No	No	No	No	No
NM_172364	CACNA2D4	21	3.75436	6	26	23.0769	65.2174	First Coding Exon = N; Last Coding Exon = N; UTR = N; Out-of-Frame = Y; Creates a PTC when Skipped = N; Codes for the Only Functional Domain = N; Codes for the Only Repeat Domain = N; Contains a LP/P In-Frame Deletion = N; ≥ 10% of CDS and Codes for Multiple Domains/Repeats = N	Indispensable	Yes	No	No	No	No	No	No
NM_172364	CACNA2D4	22	3.31869	6	26	23.0769	56.1224	First Coding Exon = N; Last Coding Exon = N; UTR = N; Out-of-Frame = Y; Creates a PTC when Skipped = N; Codes for the Only Functional Domain = N; Codes for the Only Repeat Domain = N; Contains a LP/P In-Frame Deletion = N; ≥ 10% of CDS and Codes for Multiple Domains/Repeats = N	Indispensable	Yes	No	No	No	No	No	No
NM_172364	CACNA2D4	23	4.32396	6	26	23.0769	63.8298	First Coding Exon = N; Last Coding Exon = N; UTR = N; Out-of-Frame = Y; Creates a PTC when Skipped = N; Codes for the Only Functional Domain = N; Codes for the Only Repeat Domain = N; Contains a LP/P In-Frame Deletion = N; ≥ 10% of CDS and Codes for Multiple Domains/Repeats = N	Indispensable	Yes	No	No	No	No	No	No
NM_172364	CACNA2D4	25	3.36973	7	26	26.9231	63.2812	First Coding Exon = N; Last Coding Exon = N; UTR = N; Out-of-Frame = Y; Creates a PTC when Skipped = N; Codes for the Only Functional Domain = N; Codes for the Only Repeat Domain = N; Contains a LP/P In-Frame Deletion = N; ≥ 10% of CDS and Codes for Multiple Domains/Repeats = N	Indispensable	No	No	No	No	No	No	No
NM_172364	CACNA2D4	27	1.84939	7	26	26.9231	62.9032	First Coding Exon = N; Last Coding Exon = N; UTR = N; Out-of-Frame = Y; Creates a PTC when Skipped = N; Codes for the Only Functional Domain = N; Codes for the Only Repeat Domain = N; Contains a LP/P In-Frame Deletion = N; ≥ 10% of CDS and Codes for Multiple Domains/Repeats = N	Indispensable	No	Yes	No	No	No	No	No
NM_172364	CACNA2D4	30	2.6558	8	26	30.7692	60.5634	First Coding Exon = N; Last Coding Exon = N; UTR = N; Out-of-Frame = Y; Creates a PTC when Skipped = N; Codes for the Only Functional Domain = N; Codes for the Only Repeat Domain = N; Contains a LP/P In-Frame Deletion = N; ≥ 10% of CDS and Codes for Multiple Domains/Repeats = N	Indispensable	No	No	No	No	No	No	No
NM_172364	CACNA2D4	31	3.03401	7	26	26.9231	56.5789	First Coding Exon = N; Last Coding Exon = N; UTR = N; Out-of-Frame = Y; Creates a PTC when Skipped = N; Codes for the Only Functional Domain = N; Codes for the Only Repeat Domain = N; Contains a LP/P In-Frame Deletion = N; ≥ 10% of CDS and Codes for Multiple Domains/Repeats = N	Indispensable	No	No	No	No	No	No	No
NM_172364	CACNA2D4	32	1.3989	8	26	30.7692	60.3774	First Coding Exon = N; Last Coding Exon = N; UTR = N; Out-of-Frame = Y; Creates a PTC when Skipped = N; Codes for the Only Functional Domain = N; Codes for the Only Repeat Domain = N; Contains a LP/P In-Frame Deletion = N; ≥ 10% of CDS and Codes for Multiple Domains/Repeats = N	Indispensable	No	Yes	No	No	No	No	No
NM_172364	CACNA2D4	33	0.0751346	8	26	30.7692	66.0377	First Coding Exon = N; Last Coding Exon = N; UTR = N; Out-of-Frame = Y; Creates a PTC when Skipped = N; Codes for the Only Functional Domain = N; Codes for the Only Repeat Domain = N; Contains a LP/P In-Frame Deletion = N; ≥ 10% of CDS and Codes for Multiple Domains/Repeats = N	Indispensable	No	Yes	No	No	No	No	No
NM_172364	CACNA2D4	35	2.90707	8	26	30.7692	66.1017	First Coding Exon = N; Last Coding Exon = N; UTR = N; Out-of-Frame = Y; Creates a PTC when Skipped = N; Codes for the Only Functional Domain = N; Codes for the Only Repeat Domain = N; Contains a LP/P In-Frame Deletion = N; ≥ 10% of CDS and Codes for Multiple Domains/Repeats = N	Indispensable	No	No	No	No	No	No	No
NM_172364	CACNA2D4	36	3.17178	8	26	30.7692	54.8673	First Coding Exon = N; Last Coding Exon = N; UTR = N; Out-of-Frame = Y; Creates a PTC when Skipped = N; Codes for the Only Functional Domain = N; Codes for the Only Repeat Domain = N; Contains a LP/P In-Frame Deletion = N; ≥ 10% of CDS and Codes for Multiple Domains/Repeats = N	Indispensable	No	No	No	No	No	No	No
NM_172364	CACNA2D4	37	3.43949	6	26	23.0769	60.241	First Coding Exon = N; Last Coding Exon = N; UTR = N; Out-of-Frame = Y; Creates a PTC when Skipped = N; Codes for the Only Functional Domain = N; Codes for the Only Repeat Domain = N; Contains a LP/P In-Frame Deletion = N; ≥ 10% of CDS and Codes for Multiple Domains/Repeats = N	Indispensable	Yes	No	No	No	No	No	No
NM_201596	CACNB2	4	5.56218	21	26	80.7692	47.9675	First Coding Exon = N; Last Coding Exon = N; UTR = N; Out-of-Frame = N; Creates a PTC when Skipped = N; Codes for the Only Functional Domain = Y; Codes for the Only Repeat Domain = N; Contains a LP/P In-Frame Deletion = N; ≥ 10% of CDS and Codes for Multiple Domains/Repeats = N	Indispensable	No	No	No	No	No	No	No
NM_201596	CACNB2	5	5.8316	19	26	73.0769	43.7956	First Coding Exon = N; Last Coding Exon = N; UTR = N; Out-of-Frame = Y; Creates a PTC when Skipped = N; Codes for the Only Functional Domain = Y; Codes for the Only Repeat Domain = N; Contains a LP/P In-Frame Deletion = N; ≥ 10% of CDS and Codes for Multiple Domains/Repeats = N	Indispensable	No	No	No	No	No	No	No
NM_201596	CACNB2	6	5.66424	17	26	65.3846	40.2597	First Coding Exon = N; Last Coding Exon = N; UTR = N; Out-of-Frame = Y; Creates a PTC when Skipped = N; Codes for the Only Functional Domain = N; Codes for the Only Repeat Domain = N; Contains a LP/P In-Frame Deletion = N; ≥ 10% of CDS and Codes for Multiple Domains/Repeats = N	Indispensable	No	No	Yes	No	No	No	No
NM_201596	CACNB2	7	6.21129	8	26	30.7692	44.0299	First Coding Exon = N; Last Coding Exon = N; UTR = N; Out-of-Frame = Y; Creates a PTC when Skipped = N; Codes for the Only Functional Domain = N; Codes for the Only Repeat Domain = N; Contains a LP/P In-Frame Deletion = N; ≥ 10% of CDS and Codes for Multiple Domains/Repeats = N	Indispensable	No	No	No	No	No	No	No
NM_201596	CACNB2	9	5.74041	14	26	53.8462	37.2881	First Coding Exon = N; Last Coding Exon = N; UTR = N; Out-of-Frame = Y; Creates a PTC when Skipped = N; Codes for the Only Functional Domain = N; Codes for the Only Repeat Domain = N; Contains a LP/P In-Frame Deletion = N; ≥ 10% of CDS and Codes for Multiple Domains/Repeats = N	Indispensable	No	No	Yes	No	No	No	No
NM_201596	CACNB2	10	5.88912	13	26	50	45.4545	First Coding Exon = N; Last Coding Exon = N; UTR = N; Out-of-Frame = Y; Creates a PTC when Skipped = N; Codes for the Only Functional Domain = N; Codes for the Only Repeat Domain = N; Contains a LP/P In-Frame Deletion = N; ≥ 10% of CDS and Codes for Multiple Domains/Repeats = N	Indispensable	No	No	No	No	No	No	No
NM_201596	CACNB2	11	5.72485	13	26	50	40.1316	First Coding Exon = N; Last Coding Exon = N; UTR = N; Out-of-Frame = Y; Creates a PTC when Skipped = N; Codes for the Only Functional Domain = N; Codes for the Only Repeat Domain = N; Contains a LP/P In-Frame Deletion = N; ≥ 10% of CDS and Codes for Multiple Domains/Repeats = N	Indispensable	No	No	Yes	No	No	No	No
NM_000726	CACNB4	4	5.65801	39	74	52.7027	47.1545	First Coding Exon = N; Last Coding Exon = N; UTR = N; Out-of-Frame = N; Creates a PTC when Skipped = N; Codes for the Only Functional Domain = Y; Codes for the Only Repeat Domain = N; Contains a LP/P In-Frame Deletion = N; ≥ 10% of CDS and Codes for Multiple Domains/Repeats = N	Indispensable	No	No	No	No	No	No	No
NM_000726	CACNB4	5	5.26607	46	74	62.1622	43.5115	First Coding Exon = N; Last Coding Exon = N; UTR = N; Out-of-Frame = Y; Creates a PTC when Skipped = N; Codes for the Only Functional Domain = Y; Codes for the Only Repeat Domain = N; Contains a LP/P In-Frame Deletion = N; ≥ 10% of CDS and Codes for Multiple Domains/Repeats = N	Indispensable	No	No	No	No	No	No	No
NM_000726	CACNB4	6	4.7827	44	74	59.4595	42.8571	First Coding Exon = N; Last Coding Exon = N; UTR = N; Out-of-Frame = Y; Creates a PTC when Skipped = N; Codes for the Only Functional Domain = N; Codes for the Only Repeat Domain = N; Contains a LP/P In-Frame Deletion = N; ≥ 10% of CDS and Codes for Multiple Domains/Repeats = N	Indispensable	No	No	No	No	No	No	No
NM_000726	CACNB4	7	5.393	39	74	52.7027	35	First Coding Exon = N; Last Coding Exon = N; UTR = N; Out-of-Frame = Y; Creates a PTC when Skipped = N; Codes for the Only Functional Domain = N; Codes for the Only Repeat Domain = N; Contains a LP/P In-Frame Deletion = N; ≥ 10% of CDS and Codes for Multiple Domains/Repeats = N	Indispensable	No	No	Yes	No	No	No	No
NM_000726	CACNB4	9	7.21379	22	74	29.7297	45.7627	First Coding Exon = N; Last Coding Exon = N; UTR = N; Out-of-Frame = Y; Creates a PTC when Skipped = N; Codes for the Only Functional Domain = N; Codes for the Only Repeat Domain = N; Contains a LP/P In-Frame Deletion = N; ≥ 10% of CDS and Codes for Multiple Domains/Repeats = N	Indispensable	No	No	No	No	No	No	No
NM_000726	CACNB4	10	5.96655	23	74	31.0811	43.6364	First Coding Exon = N; Last Coding Exon = N; UTR = N; Out-of-Frame = Y; Creates a PTC when Skipped = N; Codes for the Only Functional Domain = N; Codes for the Only Repeat Domain = N; Contains a LP/P In-Frame Deletion = N; ≥ 10% of CDS and Codes for Multiple Domains/Repeats = N	Indispensable	No	No	No	No	No	No	No
NM_000726	CACNB4	11	5.64896	27	74	36.4865	38.1579	First Coding Exon = N; Last Coding Exon = N; UTR = N; Out-of-Frame = Y; Creates a PTC when Skipped = N; Codes for the Only Functional Domain = N; Codes for the Only Repeat Domain = N; Contains a LP/P In-Frame Deletion = N; ≥ 10% of CDS and Codes for Multiple Domains/Repeats = N	Indispensable	No	No	Yes	No	No	No	No
NM_004341	CAD	14	4.65815	4	13	30.7692	53.6	First Coding Exon = N; Last Coding Exon = N; UTR = N; Out-of-Frame = Y; Creates a PTC when Skipped = N; Codes for the Only Functional Domain = N; Codes for the Only Repeat Domain = N; Contains a LP/P In-Frame Deletion = N; ≥ 10% of CDS and Codes for Multiple Domains/Repeats = N	Indispensable	No	No	No	No	No	No	No
NM_004341	CAD	5	3.35419	4	13	30.7692	57.0423	First Coding Exon = N; Last Coding Exon = N; UTR = N; Out-of-Frame = Y; Creates a PTC when Skipped = N; Codes for the Only Functional Domain = N; Codes for the Only Repeat Domain = N; Contains a LP/P In-Frame Deletion = N; ≥ 10% of CDS and Codes for Multiple Domains/Repeats = N	Indispensable	No	No	No	No	No	No	No
NM_004341	CAD	6	3.53491	4	13	30.7692	52.3256	First Coding Exon = N; Last Coding Exon = N; UTR = N; Out-of-Frame = Y; Creates a PTC when Skipped = N; Codes for the Only Functional Domain = N; Codes for the Only Repeat Domain = N; Contains a LP/P In-Frame Deletion = N; ≥ 10% of CDS and Codes for Multiple Domains/Repeats = N	Indispensable	No	No	No	No	No	No	No
NM_004341	CAD	8	3.60439	4	13	30.7692	53.0973	First Coding Exon = N; Last Coding Exon = N; UTR = N; Out-of-Frame = Y; Creates a PTC when Skipped = N; Codes for the Only Functional Domain = N; Codes for the Only Repeat Domain = N; Contains a LP/P In-Frame Deletion = N; ≥ 10% of CDS and Codes for Multiple Domains/Repeats = N	Indispensable	No	No	No	No	No	No	No
NM_004341	CAD	27	4.32952	4	13	30.7692	59.7561	First Coding Exon = N; Last Coding Exon = N; UTR = N; Out-of-Frame = Y; Creates a PTC when Skipped = N; Codes for the Only Functional Domain = N; Codes for the Only Repeat Domain = N; Contains a LP/P In-Frame Deletion = N; ≥ 10% of CDS and Codes for Multiple Domains/Repeats = N	Indispensable	No	No	No	No	No	No	No
NM_004341	CAD	2	4.28968	4	13	30.7692	54.2857	First Coding Exon = N; Last Coding Exon = N; UTR = N; Out-of-Frame = Y; Creates a PTC when Skipped = N; Codes for the Only Functional Domain = N; Codes for the Only Repeat Domain = N; Contains a LP/P In-Frame Deletion = N; ≥ 10% of CDS and Codes for Multiple Domains/Repeats = N	Indispensable	No	No	No	No	No	No	No
NM_004341	CAD	3	3.85085	4	13	30.7692	60.7692	First Coding Exon = N; Last Coding Exon = N; UTR = N; Out-of-Frame = Y; Creates a PTC when Skipped = N; Codes for the Only Functional Domain = N; Codes for the Only Repeat Domain = N; Contains a LP/P In-Frame Deletion = N; ≥ 10% of CDS and Codes for Multiple Domains/Repeats = N	Indispensable	No	No	No	No	No	No	No
NM_004341	CAD	4	3.71088	3	13	23.0769	57.3427	First Coding Exon = N; Last Coding Exon = N; UTR = N; Out-of-Frame = Y; Creates a PTC when Skipped = N; Codes for the Only Functional Domain = N; Codes for the Only Repeat Domain = N; Contains a LP/P In-Frame Deletion = N; ≥ 10% of CDS and Codes for Multiple Domains/Repeats = N	Indispensable	Yes	No	No	No	No	No	No
NM_004341	CAD	9	3.32703	4	13	30.7692	60.274	First Coding Exon = N; Last Coding Exon = N; UTR = N; Out-of-Frame = Y; Creates a PTC when Skipped = N; Codes for the Only Functional Domain = N; Codes for the Only Repeat Domain = N; Contains a LP/P In-Frame Deletion = N; ≥ 10% of CDS and Codes for Multiple Domains/Repeats = N	Indispensable	No	No	No	No	No	No	No
NM_004341	CAD	15	5.02334	4	13	30.7692	51.9084	First Coding Exon = N; Last Coding Exon = N; UTR = N; Out-of-Frame = Y; Creates a PTC when Skipped = N; Codes for the Only Functional Domain = N; Codes for the Only Repeat Domain = N; Contains a LP/P In-Frame Deletion = N; ≥ 10% of CDS and Codes for Multiple Domains/Repeats = N	Indispensable	No	No	No	No	No	No	No
NM_004341	CAD	16	5.07443	4	13	30.7692	53.0973	First Coding Exon = N; Last Coding Exon = N; UTR = N; Out-of-Frame = Y; Creates a PTC when Skipped = N; Codes for the Only Functional Domain = N; Codes for the Only Repeat Domain = N; Contains a LP/P In-Frame Deletion = N; ≥ 10% of CDS and Codes for Multiple Domains/Repeats = N	Indispensable	No	No	No	No	No	No	No
NM_004341	CAD	17	3.45268	4	13	30.7692	54.2857	First Coding Exon = N; Last Coding Exon = N; UTR = N; Out-of-Frame = Y; Creates a PTC when Skipped = N; Codes for the Only Functional Domain = N; Codes for the Only Repeat Domain = N; Contains a LP/P In-Frame Deletion = N; ≥ 10% of CDS and Codes for Multiple Domains/Repeats = N	Indispensable	No	No	No	No	No	No	No
NM_004341	CAD	18	4.62209	4	13	30.7692	53.4413	First Coding Exon = N; Last Coding Exon = N; UTR = N; Out-of-Frame = Y; Creates a PTC when Skipped = N; Codes for the Only Functional Domain = N; Codes for the Only Repeat Domain = N; Contains a LP/P In-Frame Deletion = N; ≥ 10% of CDS and Codes for Multiple Domains/Repeats = N	Indispensable	No	No	No	No	No	No	No
NM_004341	CAD	28	4.61731	5	13	38.4615	60.479	First Coding Exon = N; Last Coding Exon = N; UTR = N; Out-of-Frame = Y; Creates a PTC when Skipped = N; Codes for the Only Functional Domain = N; Codes for the Only Repeat Domain = N; Contains a LP/P In-Frame Deletion = N; ≥ 10% of CDS and Codes for Multiple Domains/Repeats = N	Indispensable	No	No	No	No	No	No	No
NM_004341	CAD	31	4.33993	4	13	30.7692	61.3861	First Coding Exon = N; Last Coding Exon = N; UTR = N; Out-of-Frame = Y; Creates a PTC when Skipped = N; Codes for the Only Functional Domain = N; Codes for the Only Repeat Domain = N; Contains a LP/P In-Frame Deletion = N; ≥ 10% of CDS and Codes for Multiple Domains/Repeats = N	Indispensable	No	No	No	No	No	No	No
NM_004341	CAD	32	4.33928	4	13	30.7692	62.8272	First Coding Exon = N; Last Coding Exon = N; UTR = N; Out-of-Frame = Y; Creates a PTC when Skipped = N; Codes for the Only Functional Domain = N; Codes for the Only Repeat Domain = N; Contains a LP/P In-Frame Deletion = N; ≥ 10% of CDS and Codes for Multiple Domains/Repeats = N	Indispensable	No	No	No	No	No	No	No
NM_004341	CAD	35	2.84545	5	13	38.4615	64.9485	First Coding Exon = N; Last Coding Exon = N; UTR = N; Out-of-Frame = Y; Creates a PTC when Skipped = N; Codes for the Only Functional Domain = N; Codes for the Only Repeat Domain = N; Contains a LP/P In-Frame Deletion = N; ≥ 10% of CDS and Codes for Multiple Domains/Repeats = N	Indispensable	No	No	No	No	No	No	No
NM_004341	CAD	37	3.32018	5	13	38.4615	60.5882	First Coding Exon = N; Last Coding Exon = N; UTR = N; Out-of-Frame = Y; Creates a PTC when Skipped = N; Codes for the Only Functional Domain = N; Codes for the Only Repeat Domain = N; Contains a LP/P In-Frame Deletion = N; ≥ 10% of CDS and Codes for Multiple Domains/Repeats = N	Indispensable	No	No	No	No	No	No	No
NM_004341	CAD	43	5.33135	5	13	38.4615	54.7368	First Coding Exon = N; Last Coding Exon = N; UTR = N; Out-of-Frame = Y; Creates a PTC when Skipped = N; Codes for the Only Functional Domain = N; Codes for the Only Repeat Domain = N; Contains a LP/P In-Frame Deletion = N; ≥ 10% of CDS and Codes for Multiple Domains/Repeats = N	Indispensable	No	No	No	No	No	No	No
NM_001127173	CADM3	6	1.97387	7	7	100	58.2418	First Coding Exon = N; Last Coding Exon = N; UTR = N; Out-of-Frame = Y; Creates a PTC when Skipped = N; Codes for the Only Functional Domain = N; Codes for the Only Repeat Domain = N; Contains a LP/P In-Frame Deletion = N; ≥ 10% of CDS and Codes for Multiple Domains/Repeats = N	Indispensable	No	Yes	No	No	No	No	No
NM_001127173	CADM3	7	2.41833	6	7	85.7143	56.4706	First Coding Exon = N; Last Coding Exon = N; UTR = N; Out-of-Frame = Y; Creates a PTC when Skipped = N; Codes for the Only Functional Domain = N; Codes for the Only Repeat Domain = N; Contains a LP/P In-Frame Deletion = N; ≥ 10% of CDS and Codes for Multiple Domains/Repeats = N	Indispensable	No	Yes	No	No	No	No	No
NM_005795	CALCRL	5	2.23093	NA	NA	NA	36.8421	First Coding Exon = N; Last Coding Exon = N; UTR = N; Out-of-Frame = Y; Creates a PTC when Skipped = N; Codes for the Only Functional Domain = N; Codes for the Only Repeat Domain = N; Contains a LP/P In-Frame Deletion = N; ≥ 10% of CDS and Codes for Multiple Domains/Repeats = N	Indispensable	No	Yes	Yes	No	No	Yes	No
NM_005795	CALCRL	7	3.2887	NA	NA	NA	38.9381	First Coding Exon = N; Last Coding Exon = N; UTR = N; Out-of-Frame = Y; Creates a PTC when Skipped = N; Codes for the Only Functional Domain = N; Codes for the Only Repeat Domain = N; Contains a LP/P In-Frame Deletion = N; ≥ 10% of CDS and Codes for Multiple Domains/Repeats = N	Indispensable	No	No	Yes	No	No	No	No
NM_005795	CALCRL	8	4.39658	NA	NA	NA	35.8696	First Coding Exon = N; Last Coding Exon = N; UTR = N; Out-of-Frame = Y; Creates a PTC when Skipped = N; Codes for the Only Functional Domain = N; Codes for the Only Repeat Domain = N; Contains a LP/P In-Frame Deletion = N; ≥ 10% of CDS and Codes for Multiple Domains/Repeats = N	Indispensable	No	No	Yes	No	No	No	No
NM_005795	CALCRL	9	4.47147	NA	NA	NA	41.7323	First Coding Exon = N; Last Coding Exon = N; UTR = N; Out-of-Frame = Y; Creates a PTC when Skipped = N; Codes for the Only Functional Domain = N; Codes for the Only Repeat Domain = N; Contains a LP/P In-Frame Deletion = N; ≥ 10% of CDS and Codes for Multiple Domains/Repeats = N	Indispensable	No	No	No	No	No	No	No
NM_005795	CALCRL	10	5.17878	NA	NA	NA	42.2078	First Coding Exon = N; Last Coding Exon = N; UTR = N; Out-of-Frame = Y; Creates a PTC when Skipped = N; Codes for the Only Functional Domain = N; Codes for the Only Repeat Domain = N; Contains a LP/P In-Frame Deletion = N; ≥ 10% of CDS and Codes for Multiple Domains/Repeats = N	Indispensable	No	No	No	No	No	No	No
NM_005795	CALCRL	11	4.6178	NA	NA	NA	36.0656	First Coding Exon = N; Last Coding Exon = N; UTR = N; Out-of-Frame = Y; Creates a PTC when Skipped = N; Codes for the Only Functional Domain = N; Codes for the Only Repeat Domain = N; Contains a LP/P In-Frame Deletion = N; ≥ 10% of CDS and Codes for Multiple Domains/Repeats = N	Indispensable	No	No	Yes	No	No	No	No
NM_005795	CALCRL	12	5.15536	NA	NA	NA	44.7761	First Coding Exon = N; Last Coding Exon = N; UTR = N; Out-of-Frame = Y; Creates a PTC when Skipped = N; Codes for the Only Functional Domain = N; Codes for the Only Repeat Domain = N; Contains a LP/P In-Frame Deletion = N; ≥ 10% of CDS and Codes for Multiple Domains/Repeats = N	Indispensable	No	No	No	No	No	No	No
NM_006888	CALM1	2	6.63313	3	18	16.6667	51.6129	First Coding Exon = N; Last Coding Exon = N; UTR = N; Out-of-Frame = Y; Creates a PTC when Skipped = N; Codes for the Only Functional Domain = N; Codes for the Only Repeat Domain = N; Contains a LP/P In-Frame Deletion = N; ≥ 10% of CDS and Codes for Multiple Domains/Repeats = N	Indispensable	Yes	No	No	No	No	No	No
NM_006888	CALM1	4	6.42575	8	18	44.4444	40.1869	First Coding Exon = N; Last Coding Exon = N; UTR = N; Out-of-Frame = Y; Creates a PTC when Skipped = N; Codes for the Only Functional Domain = N; Codes for the Only Repeat Domain = N; Contains a LP/P In-Frame Deletion = N; ≥ 10% of CDS and Codes for Multiple Domains/Repeats = Y	Indispensable	No	No	Yes	No	No	No	No
NM_006888	CALM1	5	6.79641	7	18	38.8889	39.7059	First Coding Exon = N; Last Coding Exon = N; UTR = N; Out-of-Frame = Y; Creates a PTC when Skipped = N; Codes for the Only Functional Domain = N; Codes for the Only Repeat Domain = N; Contains a LP/P In-Frame Deletion = N; ≥ 10% of CDS and Codes for Multiple Domains/Repeats = Y	Indispensable	No	No	Yes	No	No	No	No
NM_006888	CALM1	3	6.44893	3	18	16.6667	44.4444	First Coding Exon = N; Last Coding Exon = N; UTR = N; Out-of-Frame = N; Creates a PTC when Skipped = N; Codes for the Only Functional Domain = N; Codes for the Only Repeat Domain = N; Contains a LP/P In-Frame Deletion = N; ≥ 10% of CDS and Codes for Multiple Domains/Repeats = Y	Indispensable	Yes	No	No	No	No	No	No
NM_001743	CALM2	2	6.30213	5	17	29.4118	51.6129	First Coding Exon = N; Last Coding Exon = N; UTR = N; Out-of-Frame = Y; Creates a PTC when Skipped = N; Codes for the Only Functional Domain = N; Codes for the Only Repeat Domain = N; Contains a LP/P In-Frame Deletion = N; ≥ 10% of CDS and Codes for Multiple Domains/Repeats = N	Indispensable	No	No	No	No	No	No	No
NM_001743	CALM2	4	6.24581	10	17	58.8235	37.3832	First Coding Exon = N; Last Coding Exon = N; UTR = N; Out-of-Frame = Y; Creates a PTC when Skipped = N; Codes for the Only Functional Domain = N; Codes for the Only Repeat Domain = N; Contains a LP/P In-Frame Deletion = N; ≥ 10% of CDS and Codes for Multiple Domains/Repeats = Y	Indispensable	No	No	Yes	No	No	No	No
NM_001743	CALM2	5	6.13589	9	17	52.9412	40.4412	First Coding Exon = N; Last Coding Exon = N; UTR = N; Out-of-Frame = Y; Creates a PTC when Skipped = N; Codes for the Only Functional Domain = N; Codes for the Only Repeat Domain = N; Contains a LP/P In-Frame Deletion = N; ≥ 10% of CDS and Codes for Multiple Domains/Repeats = Y	Indispensable	No	No	Yes	No	No	No	No
NM_001743	CALM2	3	5.71134	4	17	23.5294	37.5	First Coding Exon = N; Last Coding Exon = N; UTR = N; Out-of-Frame = N; Creates a PTC when Skipped = N; Codes for the Only Functional Domain = N; Codes for the Only Repeat Domain = N; Contains a LP/P In-Frame Deletion = N; ≥ 10% of CDS and Codes for Multiple Domains/Repeats = Y	Indispensable	Yes	No	Yes	No	Yes	No	No
NM_005184	CALM3	2	6.12523	9	19	47.3684	58.0645	First Coding Exon = N; Last Coding Exon = N; UTR = N; Out-of-Frame = Y; Creates a PTC when Skipped = N; Codes for the Only Functional Domain = N; Codes for the Only Repeat Domain = N; Contains a LP/P In-Frame Deletion = N; ≥ 10% of CDS and Codes for Multiple Domains/Repeats = N	Indispensable	No	No	No	No	No	No	No
NM_005184	CALM3	4	5.87806	10	19	52.6316	54.2056	First Coding Exon = N; Last Coding Exon = N; UTR = N; Out-of-Frame = Y; Creates a PTC when Skipped = N; Codes for the Only Functional Domain = N; Codes for the Only Repeat Domain = N; Contains a LP/P In-Frame Deletion = N; ≥ 10% of CDS and Codes for Multiple Domains/Repeats = Y	Indispensable	No	No	No	No	No	No	No
NM_005184	CALM3	5	5.86629	9	19	47.3684	55.1471	First Coding Exon = N; Last Coding Exon = N; UTR = N; Out-of-Frame = Y; Creates a PTC when Skipped = N; Codes for the Only Functional Domain = N; Codes for the Only Repeat Domain = N; Contains a LP/P In-Frame Deletion = N; ≥ 10% of CDS and Codes for Multiple Domains/Repeats = Y	Indispensable	No	No	No	No	No	No	No
NM_005184	CALM3	3	5.93969	5	19	26.3158	52.0833	First Coding Exon = N; Last Coding Exon = N; UTR = N; Out-of-Frame = N; Creates a PTC when Skipped = N; Codes for the Only Functional Domain = N; Codes for the Only Repeat Domain = N; Contains a LP/P In-Frame Deletion = N; ≥ 10% of CDS and Codes for Multiple Domains/Repeats = Y	Indispensable	Yes	No	No	No	No	No	No
NM_004343	CALR	4	5.19378	12	17	70.5882	51.5789	First Coding Exon = N; Last Coding Exon = N; UTR = N; Out-of-Frame = Y; Creates a PTC when Skipped = N; Codes for the Only Functional Domain = N; Codes for the Only Repeat Domain = N; Contains a LP/P In-Frame Deletion = N; ≥ 10% of CDS and Codes for Multiple Domains/Repeats = N	Indispensable	No	No	No	No	No	No	No
NM_004343	CALR	7	4.33556	7	17	41.1765	54.8611	First Coding Exon = N; Last Coding Exon = N; UTR = N; Out-of-Frame = N; Creates a PTC when Skipped = N; Codes for the Only Functional Domain = N; Codes for the Only Repeat Domain = N; Contains a LP/P In-Frame Deletion = N; ≥ 10% of CDS and Codes for Multiple Domains/Repeats = Y	Indispensable	No	No	No	No	No	No	No
NM_004343	CALR	5	4.52413	10	17	58.8235	51.9048	First Coding Exon = N; Last Coding Exon = N; UTR = N; Out-of-Frame = N; Creates a PTC when Skipped = N; Codes for the Only Functional Domain = N; Codes for the Only Repeat Domain = N; Contains a LP/P In-Frame Deletion = N; ≥ 10% of CDS and Codes for Multiple Domains/Repeats = Y	Indispensable	No	No	No	No	No	No	No
NM_015981	CAMK2A	2	5.24307	19	29	65.5172	56.8421	First Coding Exon = N; Last Coding Exon = N; UTR = N; Out-of-Frame = Y; Creates a PTC when Skipped = N; Codes for the Only Functional Domain = Y; Codes for the Only Repeat Domain = N; Contains a LP/P In-Frame Deletion = N; ≥ 10% of CDS and Codes for Multiple Domains/Repeats = N	Indispensable	No	No	No	No	No	No	No
NM_015981	CAMK2A	3	4.34237	17	29	58.6207	61.6667	First Coding Exon = N; Last Coding Exon = N; UTR = N; Out-of-Frame = N; Creates a PTC when Skipped = N; Codes for the Only Functional Domain = Y; Codes for the Only Repeat Domain = N; Contains a LP/P In-Frame Deletion = N; ≥ 10% of CDS and Codes for Multiple Domains/Repeats = N	Indispensable	No	No	No	No	No	No	No
NM_015981	CAMK2A	4	5.19024	19	29	65.5172	52.7273	First Coding Exon = N; Last Coding Exon = N; UTR = N; Out-of-Frame = Y; Creates a PTC when Skipped = N; Codes for the Only Functional Domain = Y; Codes for the Only Repeat Domain = N; Contains a LP/P In-Frame Deletion = N; ≥ 10% of CDS and Codes for Multiple Domains/Repeats = N	Indispensable	No	No	No	No	No	No	No
NM_015981	CAMK2A	5	4.88903	19	29	65.5172	56.0606	First Coding Exon = N; Last Coding Exon = N; UTR = N; Out-of-Frame = N; Creates a PTC when Skipped = N; Codes for the Only Functional Domain = Y; Codes for the Only Repeat Domain = N; Contains a LP/P In-Frame Deletion = N; ≥ 10% of CDS and Codes for Multiple Domains/Repeats = N	Indispensable	No	No	No	No	No	No	No
NM_015981	CAMK2A	6	5.07743	19	29	65.5172	61.6438	First Coding Exon = N; Last Coding Exon = N; UTR = N; Out-of-Frame = Y; Creates a PTC when Skipped = N; Codes for the Only Functional Domain = Y; Codes for the Only Repeat Domain = N; Contains a LP/P In-Frame Deletion = N; ≥ 10% of CDS and Codes for Multiple Domains/Repeats = N	Indispensable	No	No	No	No	No	No	No
NM_015981	CAMK2A	7	5.29127	18	29	62.069	60.1942	First Coding Exon = N; Last Coding Exon = N; UTR = N; Out-of-Frame = Y; Creates a PTC when Skipped = N; Codes for the Only Functional Domain = Y; Codes for the Only Repeat Domain = N; Contains a LP/P In-Frame Deletion = N; ≥ 10% of CDS and Codes for Multiple Domains/Repeats = N	Indispensable	No	No	No	No	No	No	No
NM_015981	CAMK2A	8	5.00471	16	29	55.1724	60.7143	First Coding Exon = N; Last Coding Exon = N; UTR = N; Out-of-Frame = N; Creates a PTC when Skipped = N; Codes for the Only Functional Domain = Y; Codes for the Only Repeat Domain = N; Contains a LP/P In-Frame Deletion = N; ≥ 10% of CDS and Codes for Multiple Domains/Repeats = N	Indispensable	No	No	No	No	No	No	No
NM_015981	CAMK2A	9	5.7042	18	29	62.069	60	First Coding Exon = N; Last Coding Exon = N; UTR = N; Out-of-Frame = Y; Creates a PTC when Skipped = N; Codes for the Only Functional Domain = Y; Codes for the Only Repeat Domain = N; Contains a LP/P In-Frame Deletion = N; ≥ 10% of CDS and Codes for Multiple Domains/Repeats = N	Indispensable	No	No	No	No	No	No	No
NM_015981	CAMK2A	10	5.62484	16	29	55.1724	54.4715	First Coding Exon = N; Last Coding Exon = N; UTR = N; Out-of-Frame = N; Creates a PTC when Skipped = N; Codes for the Only Functional Domain = Y; Codes for the Only Repeat Domain = N; Contains a LP/P In-Frame Deletion = Y; ≥ 10% of CDS and Codes for Multiple Domains/Repeats = N	Indispensable	No	No	No	No	No	No	No
NM_015981	CAMK2A	12	5.56624	18	29	62.069	60.4651	First Coding Exon = N; Last Coding Exon = N; UTR = N; Out-of-Frame = Y; Creates a PTC when Skipped = N; Codes for the Only Functional Domain = N; Codes for the Only Repeat Domain = N; Contains a LP/P In-Frame Deletion = N; ≥ 10% of CDS and Codes for Multiple Domains/Repeats = N	Indispensable	No	No	No	No	No	No	No
NM_015981	CAMK2A	13	4.05395	18	29	62.069	53.6585	First Coding Exon = N; Last Coding Exon = N; UTR = N; Out-of-Frame = Y; Creates a PTC when Skipped = N; Codes for the Only Functional Domain = N; Codes for the Only Repeat Domain = N; Contains a LP/P In-Frame Deletion = N; ≥ 10% of CDS and Codes for Multiple Domains/Repeats = N	Indispensable	No	No	No	No	No	No	No
NM_015981	CAMK2A	15	5.21825	19	29	65.5172	51.0204	First Coding Exon = N; Last Coding Exon = N; UTR = N; Out-of-Frame = Y; Creates a PTC when Skipped = N; Codes for the Only Functional Domain = N; Codes for the Only Repeat Domain = N; Contains a LP/P In-Frame Deletion = N; ≥ 10% of CDS and Codes for Multiple Domains/Repeats = N	Indispensable	No	No	No	No	No	No	No
NM_015981	CAMK2A	16	5.64293	16	29	55.1724	40.7895	First Coding Exon = N; Last Coding Exon = N; UTR = N; Out-of-Frame = Y; Creates a PTC when Skipped = N; Codes for the Only Functional Domain = N; Codes for the Only Repeat Domain = N; Contains a LP/P In-Frame Deletion = N; ≥ 10% of CDS and Codes for Multiple Domains/Repeats = N	Indispensable	No	No	Yes	No	No	No	No
NM_015981	CAMK2A	17	5.48706	14	29	48.2759	54.7368	First Coding Exon = N; Last Coding Exon = N; UTR = N; Out-of-Frame = Y; Creates a PTC when Skipped = N; Codes for the Only Functional Domain = N; Codes for the Only Repeat Domain = N; Contains a LP/P In-Frame Deletion = N; ≥ 10% of CDS and Codes for Multiple Domains/Repeats = N	Indispensable	No	No	No	No	No	No	No
NM_015981	CAMK2A	18	4.97894	14	29	48.2759	65.0655	First Coding Exon = N; Last Coding Exon = N; UTR = N; Out-of-Frame = Y; Creates a PTC when Skipped = N; Codes for the Only Functional Domain = N; Codes for the Only Repeat Domain = N; Contains a LP/P In-Frame Deletion = N; ≥ 10% of CDS and Codes for Multiple Domains/Repeats = N	Indispensable	No	No	No	No	No	No	No
NM_001220	CAMK2B	2	4.62074	1	127	0.787402	56.8421	First Coding Exon = N; Last Coding Exon = N; UTR = N; Out-of-Frame = Y; Creates a PTC when Skipped = N; Codes for the Only Functional Domain = Y; Codes for the Only Repeat Domain = N; Contains a LP/P In-Frame Deletion = N; ≥ 10% of CDS and Codes for Multiple Domains/Repeats = N	Indispensable	Yes	No	No	No	No	No	No
NM_001220	CAMK2B	3	4.47636	99	127	77.9528	55	First Coding Exon = N; Last Coding Exon = N; UTR = N; Out-of-Frame = N; Creates a PTC when Skipped = N; Codes for the Only Functional Domain = Y; Codes for the Only Repeat Domain = N; Contains a LP/P In-Frame Deletion = N; ≥ 10% of CDS and Codes for Multiple Domains/Repeats = N	Indispensable	No	No	No	No	No	No	No
NM_001220	CAMK2B	4	4.58557	97	127	76.378	58.1818	First Coding Exon = N; Last Coding Exon = N; UTR = N; Out-of-Frame = Y; Creates a PTC when Skipped = N; Codes for the Only Functional Domain = Y; Codes for the Only Repeat Domain = N; Contains a LP/P In-Frame Deletion = N; ≥ 10% of CDS and Codes for Multiple Domains/Repeats = N	Indispensable	No	No	No	No	No	No	No
NM_001220	CAMK2B	5	4.72003	97	127	76.378	56.0606	First Coding Exon = N; Last Coding Exon = N; UTR = N; Out-of-Frame = N; Creates a PTC when Skipped = N; Codes for the Only Functional Domain = Y; Codes for the Only Repeat Domain = N; Contains a LP/P In-Frame Deletion = N; ≥ 10% of CDS and Codes for Multiple Domains/Repeats = N	Indispensable	No	No	No	No	No	No	No
NM_001220	CAMK2B	6	4.86929	96	127	75.5906	54.7945	First Coding Exon = N; Last Coding Exon = N; UTR = N; Out-of-Frame = Y; Creates a PTC when Skipped = N; Codes for the Only Functional Domain = Y; Codes for the Only Repeat Domain = N; Contains a LP/P In-Frame Deletion = N; ≥ 10% of CDS and Codes for Multiple Domains/Repeats = N	Indispensable	No	No	No	No	No	No	No
NM_001220	CAMK2B	7	4.7425	103	127	81.1024	61.165	First Coding Exon = N; Last Coding Exon = N; UTR = N; Out-of-Frame = Y; Creates a PTC when Skipped = N; Codes for the Only Functional Domain = Y; Codes for the Only Repeat Domain = N; Contains a LP/P In-Frame Deletion = N; ≥ 10% of CDS and Codes for Multiple Domains/Repeats = N	Indispensable	No	No	No	No	No	No	No
NM_001220	CAMK2B	8	4.65443	101	127	79.5276	59.5238	First Coding Exon = N; Last Coding Exon = N; UTR = N; Out-of-Frame = N; Creates a PTC when Skipped = N; Codes for the Only Functional Domain = Y; Codes for the Only Repeat Domain = N; Contains a LP/P In-Frame Deletion = N; ≥ 10% of CDS and Codes for Multiple Domains/Repeats = N	Indispensable	No	No	No	No	No	No	No
NM_001220	CAMK2B	9	5.59548	104	127	81.8898	58.9474	First Coding Exon = N; Last Coding Exon = N; UTR = N; Out-of-Frame = Y; Creates a PTC when Skipped = N; Codes for the Only Functional Domain = Y; Codes for the Only Repeat Domain = N; Contains a LP/P In-Frame Deletion = N; ≥ 10% of CDS and Codes for Multiple Domains/Repeats = N	Indispensable	No	No	No	No	No	No	No
NM_001220	CAMK2B	10	5.53368	107	127	84.252	59.3496	First Coding Exon = N; Last Coding Exon = N; UTR = N; Out-of-Frame = N; Creates a PTC when Skipped = N; Codes for the Only Functional Domain = Y; Codes for the Only Repeat Domain = N; Contains a LP/P In-Frame Deletion = N; ≥ 10% of CDS and Codes for Multiple Domains/Repeats = N	Indispensable	No	No	No	No	No	No	No
NM_001220	CAMK2B	12	4.89943	106	127	83.4646	58.1395	First Coding Exon = N; Last Coding Exon = N; UTR = N; Out-of-Frame = Y; Creates a PTC when Skipped = N; Codes for the Only Functional Domain = N; Codes for the Only Repeat Domain = N; Contains a LP/P In-Frame Deletion = N; ≥ 10% of CDS and Codes for Multiple Domains/Repeats = N	Indispensable	No	No	No	No	No	No	No
NM_001220	CAMK2B	14	3.29362	78	127	61.4173	42.1053	First Coding Exon = N; Last Coding Exon = N; UTR = N; Out-of-Frame = Y; Creates a PTC when Skipped = N; Codes for the Only Functional Domain = N; Codes for the Only Repeat Domain = N; Contains a LP/P In-Frame Deletion = N; ≥ 10% of CDS and Codes for Multiple Domains/Repeats = N	Indispensable	No	No	No	No	No	No	No
NM_001220	CAMK2B	17	2.57	102	127	80.315	46.9388	First Coding Exon = N; Last Coding Exon = N; UTR = N; Out-of-Frame = Y; Creates a PTC when Skipped = N; Codes for the Only Functional Domain = N; Codes for the Only Repeat Domain = N; Contains a LP/P In-Frame Deletion = N; ≥ 10% of CDS and Codes for Multiple Domains/Repeats = N	Indispensable	No	No	No	No	No	No	No
NM_001220	CAMK2B	21	4.32301	102	127	80.315	57.8947	First Coding Exon = N; Last Coding Exon = N; UTR = N; Out-of-Frame = Y; Creates a PTC when Skipped = N; Codes for the Only Functional Domain = N; Codes for the Only Repeat Domain = N; Contains a LP/P In-Frame Deletion = N; ≥ 10% of CDS and Codes for Multiple Domains/Repeats = N	Indispensable	No	No	No	No	No	No	No
NM_001220	CAMK2B	22	4.44904	90	127	70.8661	52.6316	First Coding Exon = N; Last Coding Exon = N; UTR = N; Out-of-Frame = Y; Creates a PTC when Skipped = N; Codes for the Only Functional Domain = N; Codes for the Only Repeat Domain = N; Contains a LP/P In-Frame Deletion = N; ≥ 10% of CDS and Codes for Multiple Domains/Repeats = N	Indispensable	No	No	No	No	No	No	No
NM_001321571	CAMK2D	2	5.64641	NA	NA	NA	42.1053	First Coding Exon = N; Last Coding Exon = N; UTR = N; Out-of-Frame = Y; Creates a PTC when Skipped = N; Codes for the Only Functional Domain = Y; Codes for the Only Repeat Domain = N; Contains a LP/P In-Frame Deletion = N; ≥ 10% of CDS and Codes for Multiple Domains/Repeats = N	Indispensable	No	No	No	No	No	No	No
NM_001321571	CAMK2D	3	5.50766	NA	NA	NA	38.3333	First Coding Exon = N; Last Coding Exon = N; UTR = N; Out-of-Frame = N; Creates a PTC when Skipped = N; Codes for the Only Functional Domain = Y; Codes for the Only Repeat Domain = N; Contains a LP/P In-Frame Deletion = N; ≥ 10% of CDS and Codes for Multiple Domains/Repeats = N	Indispensable	No	No	Yes	No	No	No	No
NM_001321571	CAMK2D	4	4.59387	NA	NA	NA	40	First Coding Exon = N; Last Coding Exon = N; UTR = N; Out-of-Frame = Y; Creates a PTC when Skipped = N; Codes for the Only Functional Domain = Y; Codes for the Only Repeat Domain = N; Contains a LP/P In-Frame Deletion = N; ≥ 10% of CDS and Codes for Multiple Domains/Repeats = N	Indispensable	No	No	Yes	No	No	No	No
NM_001321571	CAMK2D	5	5.29357	NA	NA	NA	43.9394	First Coding Exon = N; Last Coding Exon = N; UTR = N; Out-of-Frame = N; Creates a PTC when Skipped = N; Codes for the Only Functional Domain = Y; Codes for the Only Repeat Domain = N; Contains a LP/P In-Frame Deletion = N; ≥ 10% of CDS and Codes for Multiple Domains/Repeats = N	Indispensable	No	No	No	No	No	No	No
NM_001321571	CAMK2D	6	6.10629	NA	NA	NA	56.1644	First Coding Exon = N; Last Coding Exon = N; UTR = N; Out-of-Frame = Y; Creates a PTC when Skipped = N; Codes for the Only Functional Domain = Y; Codes for the Only Repeat Domain = N; Contains a LP/P In-Frame Deletion = N; ≥ 10% of CDS and Codes for Multiple Domains/Repeats = N	Indispensable	No	No	No	No	No	No	No
NM_001321571	CAMK2D	7	5.87591	NA	NA	NA	48.5437	First Coding Exon = N; Last Coding Exon = N; UTR = N; Out-of-Frame = Y; Creates a PTC when Skipped = N; Codes for the Only Functional Domain = Y; Codes for the Only Repeat Domain = N; Contains a LP/P In-Frame Deletion = N; ≥ 10% of CDS and Codes for Multiple Domains/Repeats = N	Indispensable	No	No	No	No	No	No	No
NM_001321571	CAMK2D	8	5.78122	NA	NA	NA	44.0476	First Coding Exon = N; Last Coding Exon = N; UTR = N; Out-of-Frame = N; Creates a PTC when Skipped = N; Codes for the Only Functional Domain = Y; Codes for the Only Repeat Domain = N; Contains a LP/P In-Frame Deletion = N; ≥ 10% of CDS and Codes for Multiple Domains/Repeats = N	Indispensable	No	No	No	No	No	No	No
NM_001321571	CAMK2D	9	5.87535	NA	NA	NA	45.2632	First Coding Exon = N; Last Coding Exon = N; UTR = N; Out-of-Frame = Y; Creates a PTC when Skipped = N; Codes for the Only Functional Domain = Y; Codes for the Only Repeat Domain = N; Contains a LP/P In-Frame Deletion = N; ≥ 10% of CDS and Codes for Multiple Domains/Repeats = N	Indispensable	No	No	No	No	No	No	No
NM_001321571	CAMK2D	10	5.72056	NA	NA	NA	48.7805	First Coding Exon = N; Last Coding Exon = N; UTR = N; Out-of-Frame = N; Creates a PTC when Skipped = N; Codes for the Only Functional Domain = Y; Codes for the Only Repeat Domain = N; Contains a LP/P In-Frame Deletion = N; ≥ 10% of CDS and Codes for Multiple Domains/Repeats = N	Indispensable	No	No	No	No	No	No	No
NM_001321571	CAMK2D	12	5.56967	NA	NA	NA	46.5116	First Coding Exon = N; Last Coding Exon = N; UTR = N; Out-of-Frame = Y; Creates a PTC when Skipped = N; Codes for the Only Functional Domain = N; Codes for the Only Repeat Domain = N; Contains a LP/P In-Frame Deletion = N; ≥ 10% of CDS and Codes for Multiple Domains/Repeats = N	Indispensable	No	No	No	No	No	No	No
NM_001321571	CAMK2D	13	4.80911	NA	NA	NA	42.1053	First Coding Exon = N; Last Coding Exon = N; UTR = N; Out-of-Frame = Y; Creates a PTC when Skipped = N; Codes for the Only Functional Domain = N; Codes for the Only Repeat Domain = N; Contains a LP/P In-Frame Deletion = N; ≥ 10% of CDS and Codes for Multiple Domains/Repeats = N	Indispensable	No	No	No	No	No	No	No
NM_001321571	CAMK2D	16	4.54925	NA	NA	NA	36.7347	First Coding Exon = N; Last Coding Exon = N; UTR = N; Out-of-Frame = Y; Creates a PTC when Skipped = N; Codes for the Only Functional Domain = N; Codes for the Only Repeat Domain = N; Contains a LP/P In-Frame Deletion = N; ≥ 10% of CDS and Codes for Multiple Domains/Repeats = N	Indispensable	No	No	Yes	No	No	No	No
NM_001321571	CAMK2D	17	5.08563	NA	NA	NA	42.1053	First Coding Exon = N; Last Coding Exon = N; UTR = N; Out-of-Frame = Y; Creates a PTC when Skipped = N; Codes for the Only Functional Domain = N; Codes for the Only Repeat Domain = N; Contains a LP/P In-Frame Deletion = N; ≥ 10% of CDS and Codes for Multiple Domains/Repeats = N	Indispensable	No	No	No	No	No	No	No
NM_001321571	CAMK2D	18	5.46683	NA	NA	NA	40	First Coding Exon = N; Last Coding Exon = N; UTR = N; Out-of-Frame = Y; Creates a PTC when Skipped = N; Codes for the Only Functional Domain = N; Codes for the Only Repeat Domain = N; Contains a LP/P In-Frame Deletion = N; ≥ 10% of CDS and Codes for Multiple Domains/Repeats = N	Indispensable	No	No	Yes	No	No	No	No
NM_001321571	CAMK2D	19	4.94002	NA	NA	NA	47.1616	First Coding Exon = N; Last Coding Exon = N; UTR = N; Out-of-Frame = Y; Creates a PTC when Skipped = N; Codes for the Only Functional Domain = N; Codes for the Only Repeat Domain = N; Contains a LP/P In-Frame Deletion = N; ≥ 10% of CDS and Codes for Multiple Domains/Repeats = N	Indispensable	No	No	No	No	No	No	No
NM_001367534	CAMK2G	2	5.59768	66	101	65.3465	52.6316	First Coding Exon = N; Last Coding Exon = N; UTR = N; Out-of-Frame = Y; Creates a PTC when Skipped = N; Codes for the Only Functional Domain = Y; Codes for the Only Repeat Domain = N; Contains a LP/P In-Frame Deletion = N; ≥ 10% of CDS and Codes for Multiple Domains/Repeats = N	Indispensable	No	No	No	No	No	No	No
NM_001367534	CAMK2G	3	4.92185	85	101	84.1584	45	First Coding Exon = N; Last Coding Exon = N; UTR = N; Out-of-Frame = N; Creates a PTC when Skipped = N; Codes for the Only Functional Domain = Y; Codes for the Only Repeat Domain = N; Contains a LP/P In-Frame Deletion = N; ≥ 10% of CDS and Codes for Multiple Domains/Repeats = N	Indispensable	No	No	No	No	No	No	No
NM_001367534	CAMK2G	4	6.03552	85	101	84.1584	47.2727	First Coding Exon = N; Last Coding Exon = N; UTR = N; Out-of-Frame = Y; Creates a PTC when Skipped = N; Codes for the Only Functional Domain = Y; Codes for the Only Repeat Domain = N; Contains a LP/P In-Frame Deletion = N; ≥ 10% of CDS and Codes for Multiple Domains/Repeats = N	Indispensable	No	No	No	No	No	No	No
NM_001367534	CAMK2G	5	5.84965	84	101	83.1683	53.0303	First Coding Exon = N; Last Coding Exon = N; UTR = N; Out-of-Frame = N; Creates a PTC when Skipped = N; Codes for the Only Functional Domain = Y; Codes for the Only Repeat Domain = N; Contains a LP/P In-Frame Deletion = N; ≥ 10% of CDS and Codes for Multiple Domains/Repeats = N	Indispensable	No	No	No	No	No	No	No
NM_001367534	CAMK2G	6	5.44406	86	101	85.1485	49.3151	First Coding Exon = N; Last Coding Exon = N; UTR = N; Out-of-Frame = Y; Creates a PTC when Skipped = N; Codes for the Only Functional Domain = Y; Codes for the Only Repeat Domain = N; Contains a LP/P In-Frame Deletion = N; ≥ 10% of CDS and Codes for Multiple Domains/Repeats = N	Indispensable	No	No	No	No	No	No	No
NM_001367534	CAMK2G	7	5.72039	86	101	85.1485	57.2816	First Coding Exon = N; Last Coding Exon = N; UTR = N; Out-of-Frame = Y; Creates a PTC when Skipped = N; Codes for the Only Functional Domain = Y; Codes for the Only Repeat Domain = N; Contains a LP/P In-Frame Deletion = N; ≥ 10% of CDS and Codes for Multiple Domains/Repeats = N	Indispensable	No	No	No	No	No	No	No
NM_001367534	CAMK2G	8	6.06722	85	101	84.1584	53.5714	First Coding Exon = N; Last Coding Exon = N; UTR = N; Out-of-Frame = N; Creates a PTC when Skipped = N; Codes for the Only Functional Domain = Y; Codes for the Only Repeat Domain = N; Contains a LP/P In-Frame Deletion = N; ≥ 10% of CDS and Codes for Multiple Domains/Repeats = N	Indispensable	No	No	No	No	No	No	No
NM_001367534	CAMK2G	9	6.28522	84	101	83.1683	52.6316	First Coding Exon = N; Last Coding Exon = N; UTR = N; Out-of-Frame = Y; Creates a PTC when Skipped = N; Codes for the Only Functional Domain = Y; Codes for the Only Repeat Domain = N; Contains a LP/P In-Frame Deletion = N; ≥ 10% of CDS and Codes for Multiple Domains/Repeats = N	Indispensable	No	No	No	No	No	No	No
NM_001367534	CAMK2G	10	6.08299	84	101	83.1683	53.6585	First Coding Exon = N; Last Coding Exon = N; UTR = N; Out-of-Frame = N; Creates a PTC when Skipped = N; Codes for the Only Functional Domain = Y; Codes for the Only Repeat Domain = N; Contains a LP/P In-Frame Deletion = N; ≥ 10% of CDS and Codes for Multiple Domains/Repeats = N	Indispensable	No	No	No	No	No	No	No
NM_001367534	CAMK2G	12	5.86669	87	101	86.1386	55.814	First Coding Exon = N; Last Coding Exon = N; UTR = N; Out-of-Frame = Y; Creates a PTC when Skipped = N; Codes for the Only Functional Domain = N; Codes for the Only Repeat Domain = N; Contains a LP/P In-Frame Deletion = N; ≥ 10% of CDS and Codes for Multiple Domains/Repeats = N	Indispensable	No	No	No	No	No	No	No
NM_001367534	CAMK2G	14	4.51449	87	101	86.1386	50	First Coding Exon = N; Last Coding Exon = N; UTR = N; Out-of-Frame = Y; Creates a PTC when Skipped = N; Codes for the Only Functional Domain = N; Codes for the Only Repeat Domain = N; Contains a LP/P In-Frame Deletion = N; ≥ 10% of CDS and Codes for Multiple Domains/Repeats = N	Indispensable	No	No	No	No	No	No	No
NM_001367534	CAMK2G	18	4.555	87	101	86.1386	55.102	First Coding Exon = N; Last Coding Exon = N; UTR = N; Out-of-Frame = Y; Creates a PTC when Skipped = N; Codes for the Only Functional Domain = N; Codes for the Only Repeat Domain = N; Contains a LP/P In-Frame Deletion = N; ≥ 10% of CDS and Codes for Multiple Domains/Repeats = N	Indispensable	No	No	No	No	No	No	No
NM_001367534	CAMK2G	20	5.90424	86	101	85.1485	43.4211	First Coding Exon = N; Last Coding Exon = N; UTR = N; Out-of-Frame = Y; Creates a PTC when Skipped = N; Codes for the Only Functional Domain = N; Codes for the Only Repeat Domain = N; Contains a LP/P In-Frame Deletion = N; ≥ 10% of CDS and Codes for Multiple Domains/Repeats = N	Indispensable	No	No	No	No	No	No	No
NM_001367534	CAMK2G	21	5.88373	85	101	84.1584	47.3684	First Coding Exon = N; Last Coding Exon = N; UTR = N; Out-of-Frame = Y; Creates a PTC when Skipped = N; Codes for the Only Functional Domain = N; Codes for the Only Repeat Domain = N; Contains a LP/P In-Frame Deletion = N; ≥ 10% of CDS and Codes for Multiple Domains/Repeats = N	Indispensable	No	No	No	No	No	No	No
NM_001744	CAMK4	2	4.82899	9	18	50	44.3038	First Coding Exon = N; Last Coding Exon = N; UTR = N; Out-of-Frame = Y; Creates a PTC when Skipped = N; Codes for the Only Functional Domain = Y; Codes for the Only Repeat Domain = N; Contains a LP/P In-Frame Deletion = N; ≥ 10% of CDS and Codes for Multiple Domains/Repeats = N	Indispensable	No	No	No	No	No	No	No
NM_001744	CAMK4	3	4.70877	6	18	33.3333	39.6825	First Coding Exon = N; Last Coding Exon = N; UTR = N; Out-of-Frame = N; Creates a PTC when Skipped = N; Codes for the Only Functional Domain = Y; Codes for the Only Repeat Domain = N; Contains a LP/P In-Frame Deletion = N; ≥ 10% of CDS and Codes for Multiple Domains/Repeats = N	Indispensable	No	No	Yes	No	No	No	No
NM_001744	CAMK4	4	4.556	6	18	33.3333	38.5542	First Coding Exon = N; Last Coding Exon = N; UTR = N; Out-of-Frame = Y; Creates a PTC when Skipped = N; Codes for the Only Functional Domain = Y; Codes for the Only Repeat Domain = N; Contains a LP/P In-Frame Deletion = N; ≥ 10% of CDS and Codes for Multiple Domains/Repeats = N	Indispensable	No	No	Yes	No	No	No	No
NM_001744	CAMK4	5	4.46051	6	18	33.3333	46.5753	First Coding Exon = N; Last Coding Exon = N; UTR = N; Out-of-Frame = Y; Creates a PTC when Skipped = N; Codes for the Only Functional Domain = Y; Codes for the Only Repeat Domain = N; Contains a LP/P In-Frame Deletion = N; ≥ 10% of CDS and Codes for Multiple Domains/Repeats = N	Indispensable	No	No	No	No	No	No	No
NM_001744	CAMK4	6	4.57399	7	18	38.8889	42.8571	First Coding Exon = N; Last Coding Exon = N; UTR = N; Out-of-Frame = Y; Creates a PTC when Skipped = N; Codes for the Only Functional Domain = Y; Codes for the Only Repeat Domain = N; Contains a LP/P In-Frame Deletion = N; ≥ 10% of CDS and Codes for Multiple Domains/Repeats = N	Indispensable	No	No	No	No	No	No	No
NM_001744	CAMK4	7	5.09193	7	18	38.8889	45.3333	First Coding Exon = N; Last Coding Exon = N; UTR = N; Out-of-Frame = N; Creates a PTC when Skipped = N; Codes for the Only Functional Domain = Y; Codes for the Only Repeat Domain = N; Contains a LP/P In-Frame Deletion = N; ≥ 10% of CDS and Codes for Multiple Domains/Repeats = N	Indispensable	No	No	No	No	No	No	No
NM_001744	CAMK4	8	5.36205	7	18	38.8889	44.7368	First Coding Exon = N; Last Coding Exon = N; UTR = N; Out-of-Frame = Y; Creates a PTC when Skipped = N; Codes for the Only Functional Domain = Y; Codes for the Only Repeat Domain = N; Contains a LP/P In-Frame Deletion = N; ≥ 10% of CDS and Codes for Multiple Domains/Repeats = N	Indispensable	No	No	No	No	No	No	No
NM_001744	CAMK4	9	5.51318	7	18	38.8889	39.3701	First Coding Exon = N; Last Coding Exon = N; UTR = N; Out-of-Frame = Y; Creates a PTC when Skipped = N; Codes for the Only Functional Domain = Y; Codes for the Only Repeat Domain = N; Contains a LP/P In-Frame Deletion = N; ≥ 10% of CDS and Codes for Multiple Domains/Repeats = N	Indispensable	No	No	Yes	No	No	No	No
NM_001744	CAMK4	10	4.70482	7	18	38.8889	43.7908	First Coding Exon = N; Last Coding Exon = N; UTR = N; Out-of-Frame = N; Creates a PTC when Skipped = N; Codes for the Only Functional Domain = Y; Codes for the Only Repeat Domain = N; Contains a LP/P In-Frame Deletion = N; ≥ 10% of CDS and Codes for Multiple Domains/Repeats = N	Indispensable	No	No	No	No	No	No	No
NM_015447	CAMSAP1	5	4.04055	2	10	20	50.7042	First Coding Exon = N; Last Coding Exon = N; UTR = N; Out-of-Frame = Y; Creates a PTC when Skipped = N; Codes for the Only Functional Domain = N; Codes for the Only Repeat Domain = N; Contains a LP/P In-Frame Deletion = N; ≥ 10% of CDS and Codes for Multiple Domains/Repeats = N	Indispensable	Yes	No	No	No	No	No	No
NM_015447	CAMSAP1	6	4.26978	2	10	20	37.1429	First Coding Exon = N; Last Coding Exon = N; UTR = N; Out-of-Frame = Y; Creates a PTC when Skipped = N; Codes for the Only Functional Domain = N; Codes for the Only Repeat Domain = N; Contains a LP/P In-Frame Deletion = N; ≥ 10% of CDS and Codes for Multiple Domains/Repeats = N	Indispensable	Yes	No	Yes	No	Yes	No	No
NM_015447	CAMSAP1	7	5.05585	3	10	30	45.3608	First Coding Exon = N; Last Coding Exon = N; UTR = N; Out-of-Frame = Y; Creates a PTC when Skipped = N; Codes for the Only Functional Domain = N; Codes for the Only Repeat Domain = N; Contains a LP/P In-Frame Deletion = N; ≥ 10% of CDS and Codes for Multiple Domains/Repeats = N	Indispensable	No	No	No	No	No	No	No
NM_015447	CAMSAP1	15	3.8988	3	10	30	62.069	First Coding Exon = N; Last Coding Exon = N; UTR = N; Out-of-Frame = Y; Creates a PTC when Skipped = N; Codes for the Only Functional Domain = N; Codes for the Only Repeat Domain = N; Contains a LP/P In-Frame Deletion = N; ≥ 10% of CDS and Codes for Multiple Domains/Repeats = N	Indispensable	No	No	No	No	No	No	No
NM_015447	CAMSAP1	16	4.9043	3	10	30	45.3782	First Coding Exon = N; Last Coding Exon = N; UTR = N; Out-of-Frame = Y; Creates a PTC when Skipped = N; Codes for the Only Functional Domain = N; Codes for the Only Repeat Domain = N; Contains a LP/P In-Frame Deletion = N; ≥ 10% of CDS and Codes for Multiple Domains/Repeats = N	Indispensable	No	No	No	No	No	No	No
NM_015447	CAMSAP1	2	4.24572	2	10	20	55.5133	First Coding Exon = N; Last Coding Exon = N; UTR = N; Out-of-Frame = Y; Creates a PTC when Skipped = N; Codes for the Only Functional Domain = N; Codes for the Only Repeat Domain = N; Contains a LP/P In-Frame Deletion = N; ≥ 10% of CDS and Codes for Multiple Domains/Repeats = N	Indispensable	Yes	No	No	No	No	No	No
NM_015447	CAMSAP1	8	2.68102	3	10	30	61.7978	First Coding Exon = N; Last Coding Exon = N; UTR = N; Out-of-Frame = Y; Creates a PTC when Skipped = N; Codes for the Only Functional Domain = N; Codes for the Only Repeat Domain = N; Contains a LP/P In-Frame Deletion = N; ≥ 10% of CDS and Codes for Multiple Domains/Repeats = N	Indispensable	No	No	No	No	No	No	No
NM_015447	CAMSAP1	9	3.11871	3	10	30	52.1739	First Coding Exon = N; Last Coding Exon = N; UTR = N; Out-of-Frame = Y; Creates a PTC when Skipped = N; Codes for the Only Functional Domain = N; Codes for the Only Repeat Domain = N; Contains a LP/P In-Frame Deletion = N; ≥ 10% of CDS and Codes for Multiple Domains/Repeats = N	Indispensable	No	No	No	No	No	No	No
NM_015447	CAMSAP1	10	2.65462	3	10	30	49.4118	First Coding Exon = N; Last Coding Exon = N; UTR = N; Out-of-Frame = Y; Creates a PTC when Skipped = N; Codes for the Only Functional Domain = N; Codes for the Only Repeat Domain = N; Contains a LP/P In-Frame Deletion = N; ≥ 10% of CDS and Codes for Multiple Domains/Repeats = N	Indispensable	No	No	No	No	No	No	No
NM_015447	CAMSAP1	11	2.24972	3	10	30	58.2164	First Coding Exon = N; Last Coding Exon = N; UTR = N; Out-of-Frame = Y; Creates a PTC when Skipped = N; Codes for the Only Functional Domain = N; Codes for the Only Repeat Domain = N; Contains a LP/P In-Frame Deletion = N; ≥ 10% of CDS and Codes for Multiple Domains/Repeats = N	Indispensable	No	Yes	No	No	No	No	No
NM_015447	CAMSAP1	12	4.15565	3	10	30	64.9635	First Coding Exon = N; Last Coding Exon = N; UTR = N; Out-of-Frame = Y; Creates a PTC when Skipped = N; Codes for the Only Functional Domain = N; Codes for the Only Repeat Domain = N; Contains a LP/P In-Frame Deletion = N; ≥ 10% of CDS and Codes for Multiple Domains/Repeats = N	Indispensable	No	No	No	No	No	No	No
NM_015447	CAMSAP1	13	3.51596	3	10	30	65.0718	First Coding Exon = N; Last Coding Exon = N; UTR = N; Out-of-Frame = Y; Creates a PTC when Skipped = N; Codes for the Only Functional Domain = N; Codes for the Only Repeat Domain = N; Contains a LP/P In-Frame Deletion = N; ≥ 10% of CDS and Codes for Multiple Domains/Repeats = N	Indispensable	No	No	No	No	No	No	No
NM_015447	CAMSAP1	14	4.26534	3	10	30	63.1068	First Coding Exon = N; Last Coding Exon = N; UTR = N; Out-of-Frame = Y; Creates a PTC when Skipped = N; Codes for the Only Functional Domain = N; Codes for the Only Repeat Domain = N; Contains a LP/P In-Frame Deletion = N; ≥ 10% of CDS and Codes for Multiple Domains/Repeats = N	Indispensable	No	No	No	No	No	No	No
NM_015215	CAMTA1	9	4.28095	1	36	2.77778	64.4829	First Coding Exon = N; Last Coding Exon = N; UTR = N; Out-of-Frame = Y; Creates a PTC when Skipped = N; Codes for the Only Functional Domain = N; Codes for the Only Repeat Domain = N; Contains a LP/P In-Frame Deletion = N; ≥ 10% of CDS and Codes for Multiple Domains/Repeats = N	Indispensable	Yes	No	No	No	No	No	No
NM_015215	CAMTA1	10	5.88729	3	36	8.33333	58.2677	First Coding Exon = N; Last Coding Exon = N; UTR = N; Out-of-Frame = Y; Creates a PTC when Skipped = N; Codes for the Only Functional Domain = N; Codes for the Only Repeat Domain = N; Contains a LP/P In-Frame Deletion = N; ≥ 10% of CDS and Codes for Multiple Domains/Repeats = N	Indispensable	Yes	No	No	No	No	No	No
NM_015215	CAMTA1	20	5.37231	5	36	13.8889	45.3608	First Coding Exon = N; Last Coding Exon = N; UTR = N; Out-of-Frame = Y; Creates a PTC when Skipped = N; Codes for the Only Functional Domain = N; Codes for the Only Repeat Domain = N; Contains a LP/P In-Frame Deletion = N; ≥ 10% of CDS and Codes for Multiple Domains/Repeats = N	Indispensable	Yes	No	No	No	No	No	No
NM_015215	CAMTA1	2	2.53506	8	36	22.2222	48.5714	First Coding Exon = N; Last Coding Exon = N; UTR = N; Out-of-Frame = Y; Creates a PTC when Skipped = N; Codes for the Only Functional Domain = N; Codes for the Only Repeat Domain = N; Contains a LP/P In-Frame Deletion = N; ≥ 10% of CDS and Codes for Multiple Domains/Repeats = N	Indispensable	Yes	No	No	No	No	No	No
NM_015215	CAMTA1	3	6.72375	3	36	8.33333	39.4958	First Coding Exon = N; Last Coding Exon = N; UTR = N; Out-of-Frame = Y; Creates a PTC when Skipped = N; Codes for the Only Functional Domain = N; Codes for the Only Repeat Domain = N; Contains a LP/P In-Frame Deletion = N; ≥ 10% of CDS and Codes for Multiple Domains/Repeats = N	Indispensable	Yes	No	Yes	No	Yes	No	No
NM_015215	CAMTA1	4	6.22587	2	36	5.55556	38.2353	First Coding Exon = N; Last Coding Exon = N; UTR = N; Out-of-Frame = Y; Creates a PTC when Skipped = N; Codes for the Only Functional Domain = N; Codes for the Only Repeat Domain = N; Contains a LP/P In-Frame Deletion = N; ≥ 10% of CDS and Codes for Multiple Domains/Repeats = N	Indispensable	Yes	No	Yes	No	Yes	No	No
NM_015215	CAMTA1	5	6.6986	2	36	5.55556	44.8529	First Coding Exon = N; Last Coding Exon = N; UTR = N; Out-of-Frame = Y; Creates a PTC when Skipped = N; Codes for the Only Functional Domain = N; Codes for the Only Repeat Domain = N; Contains a LP/P In-Frame Deletion = N; ≥ 10% of CDS and Codes for Multiple Domains/Repeats = N	Indispensable	Yes	No	No	No	No	No	No
NM_015215	CAMTA1	7	6.02326	2	36	5.55556	59.0909	First Coding Exon = N; Last Coding Exon = N; UTR = N; Out-of-Frame = Y; Creates a PTC when Skipped = N; Codes for the Only Functional Domain = N; Codes for the Only Repeat Domain = N; Contains a LP/P In-Frame Deletion = N; ≥ 10% of CDS and Codes for Multiple Domains/Repeats = N	Indispensable	Yes	No	No	No	No	No	No
NM_015215	CAMTA1	8	5.94401	2	36	5.55556	63.1206	First Coding Exon = N; Last Coding Exon = N; UTR = N; Out-of-Frame = N; Creates a PTC when Skipped = Y; Codes for the Only Functional Domain = N; Codes for the Only Repeat Domain = N; Contains a LP/P In-Frame Deletion = N; ≥ 10% of CDS and Codes for Multiple Domains/Repeats = N	Indispensable	Yes	No	No	No	No	No	No
NM_015215	CAMTA1	12	4.63449	4	36	11.1111	63.8158	First Coding Exon = N; Last Coding Exon = N; UTR = N; Out-of-Frame = Y; Creates a PTC when Skipped = N; Codes for the Only Functional Domain = N; Codes for the Only Repeat Domain = N; Contains a LP/P In-Frame Deletion = N; ≥ 10% of CDS and Codes for Multiple Domains/Repeats = N	Indispensable	Yes	No	No	No	No	No	No
NM_015215	CAMTA1	13	5.59612	4	36	11.1111	58.8832	First Coding Exon = N; Last Coding Exon = N; UTR = N; Out-of-Frame = Y; Creates a PTC when Skipped = N; Codes for the Only Functional Domain = N; Codes for the Only Repeat Domain = N; Contains a LP/P In-Frame Deletion = N; ≥ 10% of CDS and Codes for Multiple Domains/Repeats = N	Indispensable	Yes	No	No	No	No	No	No
NM_015215	CAMTA1	14	5.60429	4	36	11.1111	50.6329	First Coding Exon = N; Last Coding Exon = N; UTR = N; Out-of-Frame = Y; Creates a PTC when Skipped = N; Codes for the Only Functional Domain = N; Codes for the Only Repeat Domain = N; Contains a LP/P In-Frame Deletion = N; ≥ 10% of CDS and Codes for Multiple Domains/Repeats = N	Indispensable	Yes	No	No	No	No	No	No
NM_015215	CAMTA1	15	4.14562	4	36	11.1111	57.5949	First Coding Exon = N; Last Coding Exon = N; UTR = N; Out-of-Frame = Y; Creates a PTC when Skipped = N; Codes for the Only Functional Domain = N; Codes for the Only Repeat Domain = N; Contains a LP/P In-Frame Deletion = N; ≥ 10% of CDS and Codes for Multiple Domains/Repeats = N	Indispensable	Yes	No	No	No	No	No	No
NM_015215	CAMTA1	16	3.70175	3	36	8.33333	51.145	First Coding Exon = N; Last Coding Exon = N; UTR = N; Out-of-Frame = Y; Creates a PTC when Skipped = N; Codes for the Only Functional Domain = N; Codes for the Only Repeat Domain = N; Contains a LP/P In-Frame Deletion = N; ≥ 10% of CDS and Codes for Multiple Domains/Repeats = N	Indispensable	Yes	No	No	No	No	No	No
NM_015215	CAMTA1	17	4.31295	5	36	13.8889	51.5957	First Coding Exon = N; Last Coding Exon = N; UTR = N; Out-of-Frame = Y; Creates a PTC when Skipped = N; Codes for the Only Functional Domain = N; Codes for the Only Repeat Domain = N; Contains a LP/P In-Frame Deletion = N; ≥ 10% of CDS and Codes for Multiple Domains/Repeats = N	Indispensable	Yes	No	No	No	No	No	No
NM_015215	CAMTA1	18	4.28524	5	36	13.8889	49.3927	First Coding Exon = N; Last Coding Exon = N; UTR = N; Out-of-Frame = Y; Creates a PTC when Skipped = N; Codes for the Only Functional Domain = N; Codes for the Only Repeat Domain = N; Contains a LP/P In-Frame Deletion = N; ≥ 10% of CDS and Codes for Multiple Domains/Repeats = N	Indispensable	Yes	No	No	No	No	No	No
NM_015215	CAMTA1	22	7.1586	2	36	5.55556	58.0645	First Coding Exon = N; Last Coding Exon = N; UTR = N; Out-of-Frame = Y; Creates a PTC when Skipped = N; Codes for the Only Functional Domain = N; Codes for the Only Repeat Domain = N; Contains a LP/P In-Frame Deletion = N; ≥ 10% of CDS and Codes for Multiple Domains/Repeats = N	Indispensable	Yes	No	No	No	No	No	No
NM_006366	CAP2	9	2.93024	18	28	64.2857	48.8636	First Coding Exon = N; Last Coding Exon = N; UTR = N; Out-of-Frame = Y; Creates a PTC when Skipped = N; Codes for the Only Functional Domain = Y; Codes for the Only Repeat Domain = N; Contains a LP/P In-Frame Deletion = N; ≥ 10% of CDS and Codes for Multiple Domains/Repeats = N	Indispensable	No	No	No	No	No	No	No
NM_006366	CAP2	10	4.0799	21	28	75	36.2903	First Coding Exon = N; Last Coding Exon = N; UTR = N; Out-of-Frame = Y; Creates a PTC when Skipped = N; Codes for the Only Functional Domain = Y; Codes for the Only Repeat Domain = N; Contains a LP/P In-Frame Deletion = N; ≥ 10% of CDS and Codes for Multiple Domains/Repeats = N	Indispensable	No	No	Yes	No	No	No	No
NM_006366	CAP2	11	5.03735	22	28	78.5714	45.7831	First Coding Exon = N; Last Coding Exon = N; UTR = N; Out-of-Frame = Y; Creates a PTC when Skipped = N; Codes for the Only Functional Domain = Y; Codes for the Only Repeat Domain = N; Contains a LP/P In-Frame Deletion = N; ≥ 10% of CDS and Codes for Multiple Domains/Repeats = N	Indispensable	No	No	No	No	No	No	No
NM_006366	CAP2	12	5.01504	24	28	85.7143	41.844	First Coding Exon = N; Last Coding Exon = N; UTR = N; Out-of-Frame = N; Creates a PTC when Skipped = N; Codes for the Only Functional Domain = Y; Codes for the Only Repeat Domain = N; Contains a LP/P In-Frame Deletion = N; ≥ 10% of CDS and Codes for Multiple Domains/Repeats = N	Indispensable	No	No	No	No	No	No	No
NM_006366	CAP2	3	2.90089	28	28	100	53.4653	First Coding Exon = N; Last Coding Exon = N; UTR = N; Out-of-Frame = Y; Creates a PTC when Skipped = N; Codes for the Only Functional Domain = N; Codes for the Only Repeat Domain = N; Contains a LP/P In-Frame Deletion = N; ≥ 10% of CDS and Codes for Multiple Domains/Repeats = N	Indispensable	No	No	No	No	No	No	No
NM_006366	CAP2	6	5.38671	20	28	71.4286	45.3488	First Coding Exon = N; Last Coding Exon = N; UTR = N; Out-of-Frame = Y; Creates a PTC when Skipped = N; Codes for the Only Functional Domain = N; Codes for the Only Repeat Domain = N; Contains a LP/P In-Frame Deletion = N; ≥ 10% of CDS and Codes for Multiple Domains/Repeats = N	Indispensable	No	No	No	No	No	No	No
NM_006366	CAP2	7	4.72494	19	28	67.8571	44.3396	First Coding Exon = N; Last Coding Exon = N; UTR = N; Out-of-Frame = Y; Creates a PTC when Skipped = N; Codes for the Only Functional Domain = N; Codes for the Only Repeat Domain = N; Contains a LP/P In-Frame Deletion = N; ≥ 10% of CDS and Codes for Multiple Domains/Repeats = N	Indispensable	No	No	No	No	No	No	No
NM_006366	CAP2	8	2.81356	17	28	60.7143	52.1053	First Coding Exon = N; Last Coding Exon = N; UTR = N; Out-of-Frame = Y; Creates a PTC when Skipped = N; Codes for the Only Functional Domain = N; Codes for the Only Repeat Domain = N; Contains a LP/P In-Frame Deletion = N; ≥ 10% of CDS and Codes for Multiple Domains/Repeats = N	Indispensable	No	No	No	No	No	No	No
NM_005186	CAPN1	16	3.43686	6	29	20.6897	48.2759	First Coding Exon = N; Last Coding Exon = N; UTR = N; Out-of-Frame = Y; Creates a PTC when Skipped = N; Codes for the Only Functional Domain = N; Codes for the Only Repeat Domain = N; Contains a LP/P In-Frame Deletion = N; ≥ 10% of CDS and Codes for Multiple Domains/Repeats = N	Indispensable	Yes	No	No	No	No	No	No
NM_005186	CAPN1	17	4.46025	6	29	20.6897	56.9231	First Coding Exon = N; Last Coding Exon = N; UTR = N; Out-of-Frame = Y; Creates a PTC when Skipped = N; Codes for the Only Functional Domain = N; Codes for the Only Repeat Domain = N; Contains a LP/P In-Frame Deletion = N; ≥ 10% of CDS and Codes for Multiple Domains/Repeats = N	Indispensable	Yes	No	No	No	No	No	No
NM_005186	CAPN1	19	4.33542	6	29	20.6897	56.962	First Coding Exon = N; Last Coding Exon = N; UTR = N; Out-of-Frame = Y; Creates a PTC when Skipped = N; Codes for the Only Functional Domain = N; Codes for the Only Repeat Domain = N; Contains a LP/P In-Frame Deletion = N; ≥ 10% of CDS and Codes for Multiple Domains/Repeats = N	Indispensable	Yes	No	No	No	No	No	No
NM_005186	CAPN1	21	1.96898	6	29	20.6897	38.9831	First Coding Exon = N; Last Coding Exon = N; UTR = N; Out-of-Frame = Y; Creates a PTC when Skipped = N; Codes for the Only Functional Domain = N; Codes for the Only Repeat Domain = N; Contains a LP/P In-Frame Deletion = N; ≥ 10% of CDS and Codes for Multiple Domains/Repeats = N	Indispensable	Yes	Yes	Yes	Yes	Yes	Yes	Yes
NM_005186	CAPN1	3	4.09662	15	29	51.7241	57.1429	First Coding Exon = N; Last Coding Exon = N; UTR = N; Out-of-Frame = Y; Creates a PTC when Skipped = N; Codes for the Only Functional Domain = N; Codes for the Only Repeat Domain = N; Contains a LP/P In-Frame Deletion = N; ≥ 10% of CDS and Codes for Multiple Domains/Repeats = N	Indispensable	No	No	No	No	No	No	No
NM_005186	CAPN1	4	4.44815	12	29	41.3793	62.1849	First Coding Exon = N; Last Coding Exon = N; UTR = N; Out-of-Frame = Y; Creates a PTC when Skipped = N; Codes for the Only Functional Domain = N; Codes for the Only Repeat Domain = N; Contains a LP/P In-Frame Deletion = N; ≥ 10% of CDS and Codes for Multiple Domains/Repeats = N	Indispensable	No	No	No	No	No	No	No
NM_005186	CAPN1	5	5.27285	8	29	27.5862	58.9552	First Coding Exon = N; Last Coding Exon = N; UTR = N; Out-of-Frame = Y; Creates a PTC when Skipped = N; Codes for the Only Functional Domain = N; Codes for the Only Repeat Domain = N; Contains a LP/P In-Frame Deletion = N; ≥ 10% of CDS and Codes for Multiple Domains/Repeats = N	Indispensable	No	No	No	No	No	No	No
NM_005186	CAPN1	6	4.28696	7	29	24.1379	62.1302	First Coding Exon = N; Last Coding Exon = N; UTR = N; Out-of-Frame = Y; Creates a PTC when Skipped = N; Codes for the Only Functional Domain = N; Codes for the Only Repeat Domain = N; Contains a LP/P In-Frame Deletion = N; ≥ 10% of CDS and Codes for Multiple Domains/Repeats = N	Indispensable	Yes	No	No	No	No	No	No
NM_005186	CAPN1	8	3.71131	6	29	20.6897	67.4419	First Coding Exon = N; Last Coding Exon = N; UTR = N; Out-of-Frame = Y; Creates a PTC when Skipped = N; Codes for the Only Functional Domain = N; Codes for the Only Repeat Domain = N; Contains a LP/P In-Frame Deletion = N; ≥ 10% of CDS and Codes for Multiple Domains/Repeats = N	Indispensable	Yes	No	No	No	No	No	No
NM_005186	CAPN1	10	3.44912	6	29	20.6897	63.354	First Coding Exon = N; Last Coding Exon = N; UTR = N; Out-of-Frame = Y; Creates a PTC when Skipped = N; Codes for the Only Functional Domain = N; Codes for the Only Repeat Domain = N; Contains a LP/P In-Frame Deletion = N; ≥ 10% of CDS and Codes for Multiple Domains/Repeats = N	Indispensable	Yes	No	No	No	No	No	No
NM_005186	CAPN1	11	3.33981	6	29	20.6897	63.6364	First Coding Exon = N; Last Coding Exon = N; UTR = N; Out-of-Frame = Y; Creates a PTC when Skipped = N; Codes for the Only Functional Domain = N; Codes for the Only Repeat Domain = N; Contains a LP/P In-Frame Deletion = N; ≥ 10% of CDS and Codes for Multiple Domains/Repeats = N	Indispensable	Yes	No	No	No	No	No	No
NM_005186	CAPN1	13	3.73971	5	29	17.2414	62.7358	First Coding Exon = N; Last Coding Exon = N; UTR = N; Out-of-Frame = Y; Creates a PTC when Skipped = N; Codes for the Only Functional Domain = N; Codes for the Only Repeat Domain = N; Contains a LP/P In-Frame Deletion = N; ≥ 10% of CDS and Codes for Multiple Domains/Repeats = N	Indispensable	Yes	No	No	No	No	No	No
NM_005186	CAPN1	14	2.33408	5	29	17.2414	60	First Coding Exon = N; Last Coding Exon = N; UTR = N; Out-of-Frame = Y; Creates a PTC when Skipped = N; Codes for the Only Functional Domain = N; Codes for the Only Repeat Domain = N; Contains a LP/P In-Frame Deletion = N; ≥ 10% of CDS and Codes for Multiple Domains/Repeats = N	Indispensable	Yes	Yes	No	Yes	No	No	No
NM_005632	CAPN15	5	3.49068	15	22	68.1818	64.1148	First Coding Exon = N; Last Coding Exon = N; UTR = N; Out-of-Frame = Y; Creates a PTC when Skipped = N; Codes for the Only Functional Domain = Y; Codes for the Only Repeat Domain = N; Contains a LP/P In-Frame Deletion = N; ≥ 10% of CDS and Codes for Multiple Domains/Repeats = N	Indispensable	No	No	No	No	No	No	No
NM_005632	CAPN15	6	3.556	15	22	68.1818	69.0217	First Coding Exon = N; Last Coding Exon = N; UTR = N; Out-of-Frame = Y; Creates a PTC when Skipped = N; Codes for the Only Functional Domain = Y; Codes for the Only Repeat Domain = N; Contains a LP/P In-Frame Deletion = N; ≥ 10% of CDS and Codes for Multiple Domains/Repeats = N	Indispensable	No	No	No	No	No	No	No
NM_005632	CAPN15	7	5.80038	13	22	59.0909	66.9643	First Coding Exon = N; Last Coding Exon = N; UTR = N; Out-of-Frame = Y; Creates a PTC when Skipped = N; Codes for the Only Functional Domain = Y; Codes for the Only Repeat Domain = N; Contains a LP/P In-Frame Deletion = N; ≥ 10% of CDS and Codes for Multiple Domains/Repeats = N	Indispensable	No	No	No	No	No	No	No
NM_005632	CAPN15	8	5.05026	15	22	68.1818	65.0794	First Coding Exon = N; Last Coding Exon = N; UTR = N; Out-of-Frame = N; Creates a PTC when Skipped = N; Codes for the Only Functional Domain = Y; Codes for the Only Repeat Domain = N; Contains a LP/P In-Frame Deletion = N; ≥ 10% of CDS and Codes for Multiple Domains/Repeats = N	Indispensable	No	No	No	No	No	No	No
NM_005632	CAPN15	9	4.33709	15	22	68.1818	66.0131	First Coding Exon = N; Last Coding Exon = N; UTR = N; Out-of-Frame = N; Creates a PTC when Skipped = N; Codes for the Only Functional Domain = Y; Codes for the Only Repeat Domain = N; Contains a LP/P In-Frame Deletion = N; ≥ 10% of CDS and Codes for Multiple Domains/Repeats = N	Indispensable	No	No	No	No	No	No	No
NM_005632	CAPN15	10	4.49328	15	22	68.1818	67.9012	First Coding Exon = N; Last Coding Exon = N; UTR = N; Out-of-Frame = N; Creates a PTC when Skipped = N; Codes for the Only Functional Domain = Y; Codes for the Only Repeat Domain = N; Contains a LP/P In-Frame Deletion = N; ≥ 10% of CDS and Codes for Multiple Domains/Repeats = N	Indispensable	No	No	No	No	No	No	No
NM_005632	CAPN15	11	3.26294	15	22	68.1818	70.8696	First Coding Exon = N; Last Coding Exon = N; UTR = N; Out-of-Frame = Y; Creates a PTC when Skipped = N; Codes for the Only Functional Domain = N; Codes for the Only Repeat Domain = N; Contains a LP/P In-Frame Deletion = N; ≥ 10% of CDS and Codes for Multiple Domains/Repeats = N	Indispensable	No	No	No	No	No	No	No
NM_005632	CAPN15	12	2.97414	14	22	63.6364	71.8563	First Coding Exon = N; Last Coding Exon = N; UTR = N; Out-of-Frame = Y; Creates a PTC when Skipped = N; Codes for the Only Functional Domain = N; Codes for the Only Repeat Domain = N; Contains a LP/P In-Frame Deletion = N; ≥ 10% of CDS and Codes for Multiple Domains/Repeats = N	Indispensable	No	No	No	No	No	No	No
NM_005632	CAPN15	13	4.13999	16	22	72.7273	64.2458	First Coding Exon = N; Last Coding Exon = N; UTR = N; Out-of-Frame = Y; Creates a PTC when Skipped = N; Codes for the Only Functional Domain = N; Codes for the Only Repeat Domain = N; Contains a LP/P In-Frame Deletion = N; ≥ 10% of CDS and Codes for Multiple Domains/Repeats = N	Indispensable	No	No	No	No	No	No	No
NM_000070	CAPN3	18	4.12861	14	58	24.1379	46.5517	First Coding Exon = N; Last Coding Exon = N; UTR = N; Out-of-Frame = Y; Creates a PTC when Skipped = N; Codes for the Only Functional Domain = N; Codes for the Only Repeat Domain = N; Contains a LP/P In-Frame Deletion = N; ≥ 10% of CDS and Codes for Multiple Domains/Repeats = N	Indispensable	Yes	No	No	No	No	No	No
NM_000070	CAPN3	19	4.76123	36	58	62.069	53.8462	First Coding Exon = N; Last Coding Exon = N; UTR = N; Out-of-Frame = Y; Creates a PTC when Skipped = N; Codes for the Only Functional Domain = N; Codes for the Only Repeat Domain = N; Contains a LP/P In-Frame Deletion = N; ≥ 10% of CDS and Codes for Multiple Domains/Repeats = N	Indispensable	No	No	No	No	No	No	No
NM_000070	CAPN3	21	4.40673	35	58	60.3448	46.8354	First Coding Exon = N; Last Coding Exon = N; UTR = N; Out-of-Frame = Y; Creates a PTC when Skipped = N; Codes for the Only Functional Domain = N; Codes for the Only Repeat Domain = N; Contains a LP/P In-Frame Deletion = Y; ≥ 10% of CDS and Codes for Multiple Domains/Repeats = N	Indispensable	No	No	No	No	No	No	No
NM_000070	CAPN3	23	4.92821	29	58	50	44.0678	First Coding Exon = N; Last Coding Exon = N; UTR = N; Out-of-Frame = Y; Creates a PTC when Skipped = N; Codes for the Only Functional Domain = N; Codes for the Only Repeat Domain = N; Contains a LP/P In-Frame Deletion = N; ≥ 10% of CDS and Codes for Multiple Domains/Repeats = N	Indispensable	No	No	No	No	No	No	No
NM_000070	CAPN3	20	3.71251	35	58	60.3448	53.6232	First Coding Exon = N; Last Coding Exon = N; UTR = N; Out-of-Frame = N; Creates a PTC when Skipped = N; Codes for the Only Functional Domain = N; Codes for the Only Repeat Domain = N; Contains a LP/P In-Frame Deletion = Y; ≥ 10% of CDS and Codes for Multiple Domains/Repeats = N	Indispensable	No	No	No	No	No	No	No
NM_000070	CAPN3	2	5.43132	5	58	8.62069	44.2857	First Coding Exon = N; Last Coding Exon = N; UTR = N; Out-of-Frame = Y; Creates a PTC when Skipped = N; Codes for the Only Functional Domain = N; Codes for the Only Repeat Domain = N; Contains a LP/P In-Frame Deletion = N; ≥ 10% of CDS and Codes for Multiple Domains/Repeats = N	Indispensable	Yes	No	No	No	No	No	No
NM_000070	CAPN3	3	5.02197	4	58	6.89655	52.1008	First Coding Exon = N; Last Coding Exon = N; UTR = N; Out-of-Frame = Y; Creates a PTC when Skipped = N; Codes for the Only Functional Domain = N; Codes for the Only Repeat Domain = N; Contains a LP/P In-Frame Deletion = N; ≥ 10% of CDS and Codes for Multiple Domains/Repeats = N	Indispensable	Yes	No	No	No	No	No	No
NM_000070	CAPN3	4	5.66153	4	58	6.89655	50	First Coding Exon = N; Last Coding Exon = N; UTR = N; Out-of-Frame = Y; Creates a PTC when Skipped = N; Codes for the Only Functional Domain = N; Codes for the Only Repeat Domain = N; Contains a LP/P In-Frame Deletion = Y; ≥ 10% of CDS and Codes for Multiple Domains/Repeats = N	Indispensable	Yes	No	No	No	No	No	No
NM_000070	CAPN3	5	5.18739	4	58	6.89655	52.071	First Coding Exon = N; Last Coding Exon = N; UTR = N; Out-of-Frame = Y; Creates a PTC when Skipped = N; Codes for the Only Functional Domain = N; Codes for the Only Repeat Domain = N; Contains a LP/P In-Frame Deletion = Y; ≥ 10% of CDS and Codes for Multiple Domains/Repeats = N	Indispensable	Yes	No	No	No	No	No	No
NM_000070	CAPN3	8	4.40559	4	58	6.89655	58.1395	First Coding Exon = N; Last Coding Exon = N; UTR = N; Out-of-Frame = Y; Creates a PTC when Skipped = N; Codes for the Only Functional Domain = N; Codes for the Only Repeat Domain = N; Contains a LP/P In-Frame Deletion = N; ≥ 10% of CDS and Codes for Multiple Domains/Repeats = N	Indispensable	Yes	No	No	No	No	No	No
NM_000070	CAPN3	10	4.83278	4	58	6.89655	55.9006	First Coding Exon = N; Last Coding Exon = N; UTR = N; Out-of-Frame = Y; Creates a PTC when Skipped = N; Codes for the Only Functional Domain = N; Codes for the Only Repeat Domain = N; Contains a LP/P In-Frame Deletion = N; ≥ 10% of CDS and Codes for Multiple Domains/Repeats = N	Indispensable	Yes	No	No	No	No	No	No
NM_000070	CAPN3	11	5.21321	4	58	6.89655	57.0588	First Coding Exon = N; Last Coding Exon = N; UTR = N; Out-of-Frame = Y; Creates a PTC when Skipped = N; Codes for the Only Functional Domain = N; Codes for the Only Repeat Domain = N; Contains a LP/P In-Frame Deletion = N; ≥ 10% of CDS and Codes for Multiple Domains/Repeats = N	Indispensable	Yes	No	No	No	No	No	No
NM_000070	CAPN3	13	4.72345	7	58	12.069	58.3732	First Coding Exon = N; Last Coding Exon = N; UTR = N; Out-of-Frame = Y; Creates a PTC when Skipped = N; Codes for the Only Functional Domain = N; Codes for the Only Repeat Domain = N; Contains a LP/P In-Frame Deletion = N; ≥ 10% of CDS and Codes for Multiple Domains/Repeats = N	Indispensable	Yes	No	No	No	No	No	No
NM_000070	CAPN3	14	3.52161	8	58	13.7931	51.3514	First Coding Exon = N; Last Coding Exon = N; UTR = N; Out-of-Frame = Y; Creates a PTC when Skipped = N; Codes for the Only Functional Domain = N; Codes for the Only Repeat Domain = N; Contains a LP/P In-Frame Deletion = N; ≥ 10% of CDS and Codes for Multiple Domains/Repeats = N	Indispensable	Yes	No	No	No	No	No	No
NM_004055	CAPN5	4	4.68431	8	12	66.6667	58.3732	First Coding Exon = N; Last Coding Exon = N; UTR = N; Out-of-Frame = Y; Creates a PTC when Skipped = N; Codes for the Only Functional Domain = N; Codes for the Only Repeat Domain = N; Contains a LP/P In-Frame Deletion = N; ≥ 10% of CDS and Codes for Multiple Domains/Repeats = N	Indispensable	No	No	No	No	No	No	No
NM_004055	CAPN5	5	3.75815	8	12	66.6667	58.0311	First Coding Exon = N; Last Coding Exon = N; UTR = N; Out-of-Frame = Y; Creates a PTC when Skipped = N; Codes for the Only Functional Domain = N; Codes for the Only Repeat Domain = N; Contains a LP/P In-Frame Deletion = N; ≥ 10% of CDS and Codes for Multiple Domains/Repeats = N	Indispensable	No	No	No	No	No	No	No
NM_004055	CAPN5	6	4.602	7	12	58.3333	65.4639	First Coding Exon = N; Last Coding Exon = N; UTR = N; Out-of-Frame = Y; Creates a PTC when Skipped = N; Codes for the Only Functional Domain = N; Codes for the Only Repeat Domain = N; Contains a LP/P In-Frame Deletion = N; ≥ 10% of CDS and Codes for Multiple Domains/Repeats = N	Indispensable	No	No	No	No	No	No	No
NM_004055	CAPN5	8	3.83888	8	12	66.6667	61.2245	First Coding Exon = N; Last Coding Exon = N; UTR = N; Out-of-Frame = Y; Creates a PTC when Skipped = N; Codes for the Only Functional Domain = N; Codes for the Only Repeat Domain = N; Contains a LP/P In-Frame Deletion = N; ≥ 10% of CDS and Codes for Multiple Domains/Repeats = N	Indispensable	No	No	No	No	No	No	No
NM_004055	CAPN5	11	3.10926	9	12	75	65.5172	First Coding Exon = N; Last Coding Exon = N; UTR = N; Out-of-Frame = Y; Creates a PTC when Skipped = N; Codes for the Only Functional Domain = N; Codes for the Only Repeat Domain = N; Contains a LP/P In-Frame Deletion = N; ≥ 10% of CDS and Codes for Multiple Domains/Repeats = N	Indispensable	No	No	No	No	No	No	No
NM_004055	CAPN5	12	3.31597	8	12	66.6667	52.5547	First Coding Exon = N; Last Coding Exon = N; UTR = N; Out-of-Frame = Y; Creates a PTC when Skipped = N; Codes for the Only Functional Domain = N; Codes for the Only Repeat Domain = N; Contains a LP/P In-Frame Deletion = N; ≥ 10% of CDS and Codes for Multiple Domains/Repeats = N	Indispensable	No	No	No	No	No	No	No
NM_004055	CAPN5	10	3.63999	8	12	66.6667	62.4365	First Coding Exon = N; Last Coding Exon = N; UTR = N; Out-of-Frame = Y; Creates a PTC when Skipped = N; Codes for the Only Functional Domain = N; Codes for the Only Repeat Domain = N; Contains a LP/P In-Frame Deletion = N; ≥ 10% of CDS and Codes for Multiple Domains/Repeats = N	Indispensable	No	No	No	No	No	No	No
NM_001749	CAPNS1	5	3.19823	18	25	72	48.2759	First Coding Exon = N; Last Coding Exon = N; UTR = N; Out-of-Frame = Y; Creates a PTC when Skipped = N; Codes for the Only Functional Domain = N; Codes for the Only Repeat Domain = N; Contains a LP/P In-Frame Deletion = N; ≥ 10% of CDS and Codes for Multiple Domains/Repeats = N	Indispensable	No	No	No	No	No	No	No
NM_001749	CAPNS1	6	4.21845	19	25	76	50.7692	First Coding Exon = N; Last Coding Exon = N; UTR = N; Out-of-Frame = Y; Creates a PTC when Skipped = N; Codes for the Only Functional Domain = N; Codes for the Only Repeat Domain = N; Contains a LP/P In-Frame Deletion = N; ≥ 10% of CDS and Codes for Multiple Domains/Repeats = N	Indispensable	No	No	No	No	No	No	No
NM_001749	CAPNS1	8	2.28386	20	25	80	51.8987	First Coding Exon = N; Last Coding Exon = N; UTR = N; Out-of-Frame = Y; Creates a PTC when Skipped = N; Codes for the Only Functional Domain = N; Codes for the Only Repeat Domain = N; Contains a LP/P In-Frame Deletion = N; ≥ 10% of CDS and Codes for Multiple Domains/Repeats = N	Indispensable	No	Yes	No	No	No	No	No
NM_001749	CAPNS1	10	2.98655	15	25	60	47.4576	First Coding Exon = N; Last Coding Exon = N; UTR = N; Out-of-Frame = Y; Creates a PTC when Skipped = N; Codes for the Only Functional Domain = N; Codes for the Only Repeat Domain = N; Contains a LP/P In-Frame Deletion = N; ≥ 10% of CDS and Codes for Multiple Domains/Repeats = N	Indispensable	No	No	No	No	No	No	No
NM_001749	CAPNS1	9	3.03141	17	25	68	47.8632	First Coding Exon = N; Last Coding Exon = N; UTR = N; Out-of-Frame = N; Creates a PTC when Skipped = N; Codes for the Only Functional Domain = N; Codes for the Only Repeat Domain = N; Contains a LP/P In-Frame Deletion = N; ≥ 10% of CDS and Codes for Multiple Domains/Repeats = Y	Indispensable	No	No	No	No	No	No	No
NM_001749	CAPNS1	3	2.67945	21	25	84	76.4706	First Coding Exon = N; Last Coding Exon = N; UTR = N; Out-of-Frame = Y; Creates a PTC when Skipped = N; Codes for the Only Functional Domain = N; Codes for the Only Repeat Domain = N; Contains a LP/P In-Frame Deletion = N; ≥ 10% of CDS and Codes for Multiple Domains/Repeats = N	Indispensable	No	No	No	No	No	No	No
NM_005898	CAPRIN1	5	4.20192	16	28	57.1429	41.841	First Coding Exon = N; Last Coding Exon = N; UTR = N; Out-of-Frame = Y; Creates a PTC when Skipped = N; Codes for the Only Functional Domain = N; Codes for the Only Repeat Domain = N; Contains a LP/P In-Frame Deletion = N; ≥ 10% of CDS and Codes for Multiple Domains/Repeats = N	Indispensable	No	No	No	No	No	No	No
NM_005898	CAPRIN1	6	4.5152	16	28	57.1429	48.1928	First Coding Exon = N; Last Coding Exon = N; UTR = N; Out-of-Frame = Y; Creates a PTC when Skipped = N; Codes for the Only Functional Domain = N; Codes for the Only Repeat Domain = N; Contains a LP/P In-Frame Deletion = N; ≥ 10% of CDS and Codes for Multiple Domains/Repeats = N	Indispensable	No	No	No	No	No	No	No
NM_005898	CAPRIN1	7	3.95342	16	28	57.1429	47.1014	First Coding Exon = N; Last Coding Exon = N; UTR = N; Out-of-Frame = N; Creates a PTC when Skipped = Y; Codes for the Only Functional Domain = N; Codes for the Only Repeat Domain = N; Contains a LP/P In-Frame Deletion = N; ≥ 10% of CDS and Codes for Multiple Domains/Repeats = N	Indispensable	No	No	No	No	No	No	No
NM_005898	CAPRIN1	8	4.08823	16	28	57.1429	45.283	First Coding Exon = N; Last Coding Exon = N; UTR = N; Out-of-Frame = Y; Creates a PTC when Skipped = N; Codes for the Only Functional Domain = N; Codes for the Only Repeat Domain = N; Contains a LP/P In-Frame Deletion = N; ≥ 10% of CDS and Codes for Multiple Domains/Repeats = N	Indispensable	No	No	No	No	No	No	No
NM_005898	CAPRIN1	11	5.21447	14	28	50	45.8716	First Coding Exon = N; Last Coding Exon = N; UTR = N; Out-of-Frame = Y; Creates a PTC when Skipped = N; Codes for the Only Functional Domain = N; Codes for the Only Repeat Domain = N; Contains a LP/P In-Frame Deletion = N; ≥ 10% of CDS and Codes for Multiple Domains/Repeats = N	Indispensable	No	No	No	No	No	No	No
NM_005898	CAPRIN1	12	4.23079	16	28	57.1429	43.5484	First Coding Exon = N; Last Coding Exon = N; UTR = N; Out-of-Frame = Y; Creates a PTC when Skipped = N; Codes for the Only Functional Domain = N; Codes for the Only Repeat Domain = N; Contains a LP/P In-Frame Deletion = N; ≥ 10% of CDS and Codes for Multiple Domains/Repeats = N	Indispensable	No	No	No	No	No	No	No
NM_005898	CAPRIN1	15	4.77815	16	28	57.1429	41.7219	First Coding Exon = N; Last Coding Exon = N; UTR = N; Out-of-Frame = Y; Creates a PTC when Skipped = N; Codes for the Only Functional Domain = N; Codes for the Only Repeat Domain = N; Contains a LP/P In-Frame Deletion = N; ≥ 10% of CDS and Codes for Multiple Domains/Repeats = N	Indispensable	No	No	No	No	No	No	No
NM_005898	CAPRIN1	17	4.90533	14	28	50	48.5149	First Coding Exon = N; Last Coding Exon = N; UTR = N; Out-of-Frame = Y; Creates a PTC when Skipped = N; Codes for the Only Functional Domain = N; Codes for the Only Repeat Domain = N; Contains a LP/P In-Frame Deletion = N; ≥ 10% of CDS and Codes for Multiple Domains/Repeats = N	Indispensable	No	No	No	No	No	No	No
NM_005898	CAPRIN1	18	4.85603	13	28	46.4286	59.375	First Coding Exon = N; Last Coding Exon = N; UTR = N; Out-of-Frame = Y; Creates a PTC when Skipped = N; Codes for the Only Functional Domain = N; Codes for the Only Repeat Domain = N; Contains a LP/P In-Frame Deletion = N; ≥ 10% of CDS and Codes for Multiple Domains/Repeats = N	Indispensable	No	No	No	No	No	No	No
NM_006136	CAPZA2	2	4.83283	6	19	31.5789	40.625	First Coding Exon = N; Last Coding Exon = N; UTR = N; Out-of-Frame = Y; Creates a PTC when Skipped = N; Codes for the Only Functional Domain = N; Codes for the Only Repeat Domain = N; Contains a LP/P In-Frame Deletion = N; ≥ 10% of CDS and Codes for Multiple Domains/Repeats = N	Indispensable	No	No	Yes	No	No	No	No
NM_006136	CAPZA2	3	4.94294	8	19	42.1053	44.2308	First Coding Exon = N; Last Coding Exon = N; UTR = N; Out-of-Frame = Y; Creates a PTC when Skipped = N; Codes for the Only Functional Domain = N; Codes for the Only Repeat Domain = N; Contains a LP/P In-Frame Deletion = N; ≥ 10% of CDS and Codes for Multiple Domains/Repeats = N	Indispensable	No	No	No	No	No	No	No
NM_006136	CAPZA2	4	5.82156	7	19	36.8421	35.9375	First Coding Exon = N; Last Coding Exon = N; UTR = N; Out-of-Frame = Y; Creates a PTC when Skipped = N; Codes for the Only Functional Domain = N; Codes for the Only Repeat Domain = N; Contains a LP/P In-Frame Deletion = N; ≥ 10% of CDS and Codes for Multiple Domains/Repeats = N	Indispensable	No	No	Yes	No	No	No	No
NM_006136	CAPZA2	6	5.85684	7	19	36.8421	35	First Coding Exon = N; Last Coding Exon = N; UTR = N; Out-of-Frame = Y; Creates a PTC when Skipped = N; Codes for the Only Functional Domain = N; Codes for the Only Repeat Domain = N; Contains a LP/P In-Frame Deletion = N; ≥ 10% of CDS and Codes for Multiple Domains/Repeats = N	Indispensable	No	No	Yes	No	No	No	No
NM_006136	CAPZA2	7	5.93071	6	19	31.5789	43.038	First Coding Exon = N; Last Coding Exon = N; UTR = N; Out-of-Frame = Y; Creates a PTC when Skipped = N; Codes for the Only Functional Domain = N; Codes for the Only Repeat Domain = N; Contains a LP/P In-Frame Deletion = N; ≥ 10% of CDS and Codes for Multiple Domains/Repeats = N	Indispensable	No	No	No	No	No	No	No
NM_032415	CARD11	16	2.7308	1	12	8.33333	69.802	First Coding Exon = N; Last Coding Exon = N; UTR = N; Out-of-Frame = Y; Creates a PTC when Skipped = N; Codes for the Only Functional Domain = N; Codes for the Only Repeat Domain = N; Contains a LP/P In-Frame Deletion = N; ≥ 10% of CDS and Codes for Multiple Domains/Repeats = N	Indispensable	Yes	No	No	No	No	No	No
NM_032415	CARD11	17	3.83523	1	12	8.33333	60.6299	First Coding Exon = N; Last Coding Exon = N; UTR = N; Out-of-Frame = Y; Creates a PTC when Skipped = N; Codes for the Only Functional Domain = N; Codes for the Only Repeat Domain = N; Contains a LP/P In-Frame Deletion = N; ≥ 10% of CDS and Codes for Multiple Domains/Repeats = N	Indispensable	Yes	No	No	No	No	No	No
NM_032415	CARD11	23	3.53848	2	12	16.6667	53.6	First Coding Exon = N; Last Coding Exon = N; UTR = N; Out-of-Frame = Y; Creates a PTC when Skipped = N; Codes for the Only Functional Domain = N; Codes for the Only Repeat Domain = N; Contains a LP/P In-Frame Deletion = N; ≥ 10% of CDS and Codes for Multiple Domains/Repeats = N	Indispensable	Yes	No	No	No	No	No	No
NM_032415	CARD11	24	3.89743	2	12	16.6667	52.5862	First Coding Exon = N; Last Coding Exon = N; UTR = N; Out-of-Frame = Y; Creates a PTC when Skipped = N; Codes for the Only Functional Domain = N; Codes for the Only Repeat Domain = N; Contains a LP/P In-Frame Deletion = N; ≥ 10% of CDS and Codes for Multiple Domains/Repeats = N	Indispensable	Yes	No	No	No	No	No	No
NM_032415	CARD11	5	4.23723	2	12	16.6667	57.6687	First Coding Exon = N; Last Coding Exon = N; UTR = N; Out-of-Frame = Y; Creates a PTC when Skipped = N; Codes for the Only Functional Domain = N; Codes for the Only Repeat Domain = N; Contains a LP/P In-Frame Deletion = N; ≥ 10% of CDS and Codes for Multiple Domains/Repeats = N	Indispensable	Yes	No	No	No	No	No	No
NM_032415	CARD11	8	4.86566	3	12	25	59.5238	First Coding Exon = N; Last Coding Exon = N; UTR = N; Out-of-Frame = N; Creates a PTC when Skipped = N; Codes for the Only Functional Domain = N; Codes for the Only Repeat Domain = N; Contains a LP/P In-Frame Deletion = Y; ≥ 10% of CDS and Codes for Multiple Domains/Repeats = N	Indispensable	Yes	No	No	No	No	No	No
NM_032415	CARD11	11	2.94408	1	12	8.33333	50	First Coding Exon = N; Last Coding Exon = N; UTR = N; Out-of-Frame = Y; Creates a PTC when Skipped = N; Codes for the Only Functional Domain = N; Codes for the Only Repeat Domain = N; Contains a LP/P In-Frame Deletion = N; ≥ 10% of CDS and Codes for Multiple Domains/Repeats = N	Indispensable	Yes	No	No	No	No	No	No
NM_032415	CARD11	12	0.722598	1	12	8.33333	61.4458	First Coding Exon = N; Last Coding Exon = N; UTR = N; Out-of-Frame = Y; Creates a PTC when Skipped = N; Codes for the Only Functional Domain = N; Codes for the Only Repeat Domain = N; Contains a LP/P In-Frame Deletion = N; ≥ 10% of CDS and Codes for Multiple Domains/Repeats = N	Indispensable	Yes	Yes	No	Yes	No	No	No
NM_032415	CARD11	13	2.91594	1	12	8.33333	67.3267	First Coding Exon = N; Last Coding Exon = N; UTR = N; Out-of-Frame = Y; Creates a PTC when Skipped = N; Codes for the Only Functional Domain = N; Codes for the Only Repeat Domain = N; Contains a LP/P In-Frame Deletion = N; ≥ 10% of CDS and Codes for Multiple Domains/Repeats = N	Indispensable	Yes	No	No	No	No	No	No
NM_032415	CARD11	14	2.2099	1	12	8.33333	52.8302	First Coding Exon = N; Last Coding Exon = N; UTR = N; Out-of-Frame = Y; Creates a PTC when Skipped = N; Codes for the Only Functional Domain = N; Codes for the Only Repeat Domain = N; Contains a LP/P In-Frame Deletion = N; ≥ 10% of CDS and Codes for Multiple Domains/Repeats = N	Indispensable	Yes	Yes	No	Yes	No	No	No
NM_032415	CARD11	15	4.1493	1	12	8.33333	57.1429	First Coding Exon = N; Last Coding Exon = N; UTR = N; Out-of-Frame = Y; Creates a PTC when Skipped = N; Codes for the Only Functional Domain = N; Codes for the Only Repeat Domain = N; Contains a LP/P In-Frame Deletion = N; ≥ 10% of CDS and Codes for Multiple Domains/Repeats = N	Indispensable	Yes	No	No	No	No	No	No
NM_032415	CARD11	18	3.96257	2	12	16.6667	59.751	First Coding Exon = N; Last Coding Exon = N; UTR = N; Out-of-Frame = Y; Creates a PTC when Skipped = N; Codes for the Only Functional Domain = N; Codes for the Only Repeat Domain = N; Contains a LP/P In-Frame Deletion = N; ≥ 10% of CDS and Codes for Multiple Domains/Repeats = N	Indispensable	Yes	No	No	No	No	No	No
NM_032415	CARD11	19	2.94701	5	12	41.6667	69.0722	First Coding Exon = N; Last Coding Exon = N; UTR = N; Out-of-Frame = Y; Creates a PTC when Skipped = N; Codes for the Only Functional Domain = N; Codes for the Only Repeat Domain = N; Contains a LP/P In-Frame Deletion = N; ≥ 10% of CDS and Codes for Multiple Domains/Repeats = N	Indispensable	No	No	No	No	No	No	No
NM_032415	CARD11	21	2.93487	2	12	16.6667	60.2941	First Coding Exon = N; Last Coding Exon = N; UTR = N; Out-of-Frame = Y; Creates a PTC when Skipped = N; Codes for the Only Functional Domain = N; Codes for the Only Repeat Domain = N; Contains a LP/P In-Frame Deletion = N; ≥ 10% of CDS and Codes for Multiple Domains/Repeats = N	Indispensable	Yes	No	No	No	No	No	No
NM_001366385	CARD14	16	1.83713	11	30	36.6667	67.8756	First Coding Exon = N; Last Coding Exon = N; UTR = N; Out-of-Frame = Y; Creates a PTC when Skipped = N; Codes for the Only Functional Domain = N; Codes for the Only Repeat Domain = N; Contains a LP/P In-Frame Deletion = N; ≥ 10% of CDS and Codes for Multiple Domains/Repeats = N	Indispensable	No	Yes	No	No	No	No	No
NM_001366385	CARD14	17	1.4789	7	30	23.3333	60.6299	First Coding Exon = N; Last Coding Exon = N; UTR = N; Out-of-Frame = Y; Creates a PTC when Skipped = N; Codes for the Only Functional Domain = N; Codes for the Only Repeat Domain = N; Contains a LP/P In-Frame Deletion = N; ≥ 10% of CDS and Codes for Multiple Domains/Repeats = N	Indispensable	Yes	Yes	No	Yes	No	No	No
NM_001366385	CARD14	22	0.936174	5	30	16.6667	62.2951	First Coding Exon = N; Last Coding Exon = N; UTR = N; Out-of-Frame = Y; Creates a PTC when Skipped = N; Codes for the Only Functional Domain = N; Codes for the Only Repeat Domain = N; Contains a LP/P In-Frame Deletion = N; ≥ 10% of CDS and Codes for Multiple Domains/Repeats = N	Indispensable	Yes	Yes	No	Yes	No	No	No
NM_001366385	CARD14	23	1.92452	5	30	16.6667	55.1724	First Coding Exon = N; Last Coding Exon = N; UTR = N; Out-of-Frame = Y; Creates a PTC when Skipped = N; Codes for the Only Functional Domain = N; Codes for the Only Repeat Domain = N; Contains a LP/P In-Frame Deletion = N; ≥ 10% of CDS and Codes for Multiple Domains/Repeats = N	Indispensable	Yes	Yes	No	Yes	No	No	No
NM_001366385	CARD14	7	1.70147	13	30	43.3333	65.0307	First Coding Exon = N; Last Coding Exon = N; UTR = N; Out-of-Frame = Y; Creates a PTC when Skipped = N; Codes for the Only Functional Domain = N; Codes for the Only Repeat Domain = N; Contains a LP/P In-Frame Deletion = N; ≥ 10% of CDS and Codes for Multiple Domains/Repeats = N	Indispensable	No	Yes	No	No	No	No	No
NM_001366385	CARD14	13	1.25661	12	30	40	66.4336	First Coding Exon = N; Last Coding Exon = N; UTR = N; Out-of-Frame = Y; Creates a PTC when Skipped = N; Codes for the Only Functional Domain = N; Codes for the Only Repeat Domain = N; Contains a LP/P In-Frame Deletion = N; ≥ 10% of CDS and Codes for Multiple Domains/Repeats = N	Indispensable	No	Yes	No	No	No	No	No
NM_001366385	CARD14	14	0.470149	12	30	40	66.3158	First Coding Exon = N; Last Coding Exon = N; UTR = N; Out-of-Frame = Y; Creates a PTC when Skipped = N; Codes for the Only Functional Domain = N; Codes for the Only Repeat Domain = N; Contains a LP/P In-Frame Deletion = N; ≥ 10% of CDS and Codes for Multiple Domains/Repeats = N	Indispensable	No	Yes	No	No	No	No	No
NM_001366385	CARD14	15	0.0619683	11	30	36.6667	60.9375	First Coding Exon = N; Last Coding Exon = N; UTR = N; Out-of-Frame = Y; Creates a PTC when Skipped = N; Codes for the Only Functional Domain = N; Codes for the Only Repeat Domain = N; Contains a LP/P In-Frame Deletion = N; ≥ 10% of CDS and Codes for Multiple Domains/Repeats = N	Indispensable	No	Yes	No	No	No	No	No
NM_001366385	CARD14	18	2.20572	6	30	20	60.9959	First Coding Exon = N; Last Coding Exon = N; UTR = N; Out-of-Frame = Y; Creates a PTC when Skipped = N; Codes for the Only Functional Domain = N; Codes for the Only Repeat Domain = N; Contains a LP/P In-Frame Deletion = N; ≥ 10% of CDS and Codes for Multiple Domains/Repeats = N	Indispensable	Yes	Yes	No	Yes	No	No	No
NM_001366385	CARD14	19	2.01762	6	30	20	60.9375	First Coding Exon = N; Last Coding Exon = N; UTR = N; Out-of-Frame = Y; Creates a PTC when Skipped = N; Codes for the Only Functional Domain = N; Codes for the Only Repeat Domain = N; Contains a LP/P In-Frame Deletion = N; ≥ 10% of CDS and Codes for Multiple Domains/Repeats = N	Indispensable	Yes	Yes	No	Yes	No	No	No
NM_001366385	CARD14	20	1.01674	5	30	16.6667	60	First Coding Exon = N; Last Coding Exon = N; UTR = N; Out-of-Frame = Y; Creates a PTC when Skipped = N; Codes for the Only Functional Domain = N; Codes for the Only Repeat Domain = N; Contains a LP/P In-Frame Deletion = N; ≥ 10% of CDS and Codes for Multiple Domains/Repeats = N	Indispensable	Yes	Yes	No	Yes	No	No	No
NM_001184900	CARD8	8	-0.146107	26	49	53.0612	37.0861	First Coding Exon = N; Last Coding Exon = N; UTR = N; Out-of-Frame = Y; Creates a PTC when Skipped = N; Codes for the Only Functional Domain = N; Codes for the Only Repeat Domain = N; Contains a LP/P In-Frame Deletion = N; ≥ 10% of CDS and Codes for Multiple Domains/Repeats = N	Indispensable	No	Yes	Yes	No	No	Yes	No
NM_001184900	CARD8	9	0.110886	26	49	53.0612	60	First Coding Exon = N; Last Coding Exon = N; UTR = N; Out-of-Frame = Y; Creates a PTC when Skipped = N; Codes for the Only Functional Domain = N; Codes for the Only Repeat Domain = N; Contains a LP/P In-Frame Deletion = N; ≥ 10% of CDS and Codes for Multiple Domains/Repeats = N	Indispensable	No	Yes	No	No	No	No	No
NM_001184900	CARD8	10	0.516813	17	49	34.6939	54.3726	First Coding Exon = N; Last Coding Exon = N; UTR = N; Out-of-Frame = Y; Creates a PTC when Skipped = N; Codes for the Only Functional Domain = N; Codes for the Only Repeat Domain = N; Contains a LP/P In-Frame Deletion = N; ≥ 10% of CDS and Codes for Multiple Domains/Repeats = N	Indispensable	No	Yes	No	No	No	No	No
NM_001184900	CARD8	12	0.561064	24	49	48.9796	44.3662	First Coding Exon = N; Last Coding Exon = N; UTR = N; Out-of-Frame = Y; Creates a PTC when Skipped = N; Codes for the Only Functional Domain = N; Codes for the Only Repeat Domain = N; Contains a LP/P In-Frame Deletion = N; ≥ 10% of CDS and Codes for Multiple Domains/Repeats = N	Indispensable	No	Yes	No	No	No	No	No
NM_001184900	CARD8	13	0.0125682	25	49	51.0204	55.5556	First Coding Exon = N; Last Coding Exon = N; UTR = N; Out-of-Frame = N; Creates a PTC when Skipped = N; Codes for the Only Functional Domain = Y; Codes for the Only Repeat Domain = N; Contains a LP/P In-Frame Deletion = N; ≥ 10% of CDS and Codes for Multiple Domains/Repeats = N	Indispensable	No	Yes	No	No	No	No	No
NM_001184900	CARD8	7	-0.53095	27	49	55.102	43.9024	First Coding Exon = N; Last Coding Exon = N; UTR = N; Out-of-Frame = Y; Creates a PTC when Skipped = N; Codes for the Only Functional Domain = N; Codes for the Only Repeat Domain = N; Contains a LP/P In-Frame Deletion = N; ≥ 10% of CDS and Codes for Multiple Domains/Repeats = N	Indispensable	No	Yes	No	No	No	No	No
NM_052813	CARD9	3	3.19561	12	20	60	62.3188	First Coding Exon = N; Last Coding Exon = N; UTR = N; Out-of-Frame = N; Creates a PTC when Skipped = N; Codes for the Only Functional Domain = Y; Codes for the Only Repeat Domain = N; Contains a LP/P In-Frame Deletion = N; ≥ 10% of CDS and Codes for Multiple Domains/Repeats = N	Indispensable	No	No	No	No	No	No	No
NM_052813	CARD9	4	2.05576	12	20	60	63.6066	First Coding Exon = N; Last Coding Exon = N; UTR = N; Out-of-Frame = Y; Creates a PTC when Skipped = N; Codes for the Only Functional Domain = N; Codes for the Only Repeat Domain = N; Contains a LP/P In-Frame Deletion = N; ≥ 10% of CDS and Codes for Multiple Domains/Repeats = N	Indispensable	No	Yes	No	No	No	No	No
NM_052813	CARD9	10	0.315511	11	20	55	60.8696	First Coding Exon = N; Last Coding Exon = N; UTR = N; Out-of-Frame = Y; Creates a PTC when Skipped = N; Codes for the Only Functional Domain = N; Codes for the Only Repeat Domain = N; Contains a LP/P In-Frame Deletion = N; ≥ 10% of CDS and Codes for Multiple Domains/Repeats = N	Indispensable	No	Yes	No	No	No	No	No
NM_052813	CARD9	11	-0.876579	10	20	50	66.2338	First Coding Exon = N; Last Coding Exon = N; UTR = N; Out-of-Frame = Y; Creates a PTC when Skipped = N; Codes for the Only Functional Domain = N; Codes for the Only Repeat Domain = N; Contains a LP/P In-Frame Deletion = N; ≥ 10% of CDS and Codes for Multiple Domains/Repeats = N	Indispensable	No	Yes	No	No	No	No	No
NM_052813	CARD9	12	1.60471	10	20	50	66.2338	First Coding Exon = N; Last Coding Exon = N; UTR = N; Out-of-Frame = Y; Creates a PTC when Skipped = N; Codes for the Only Functional Domain = N; Codes for the Only Repeat Domain = N; Contains a LP/P In-Frame Deletion = N; ≥ 10% of CDS and Codes for Multiple Domains/Repeats = N	Indispensable	No	Yes	No	No	No	No	No
NM_001013838	CARMIL2	2	1.06644	NA	NA	NA	59.7826	First Coding Exon = N; Last Coding Exon = N; UTR = N; Out-of-Frame = Y; Creates a PTC when Skipped = N; Codes for the Only Functional Domain = N; Codes for the Only Repeat Domain = N; Contains a LP/P In-Frame Deletion = N; ≥ 10% of CDS and Codes for Multiple Domains/Repeats = N	Indispensable	No	Yes	No	No	No	No	No
NM_001013838	CARMIL2	5	0.919153	NA	NA	NA	63.2	First Coding Exon = N; Last Coding Exon = N; UTR = N; Out-of-Frame = Y; Creates a PTC when Skipped = N; Codes for the Only Functional Domain = N; Codes for the Only Repeat Domain = N; Contains a LP/P In-Frame Deletion = N; ≥ 10% of CDS and Codes for Multiple Domains/Repeats = N	Indispensable	No	Yes	No	No	No	No	No
NM_001013838	CARMIL2	6	0.607055	NA	NA	NA	66.3043	First Coding Exon = N; Last Coding Exon = N; UTR = N; Out-of-Frame = Y; Creates a PTC when Skipped = N; Codes for the Only Functional Domain = N; Codes for the Only Repeat Domain = N; Contains a LP/P In-Frame Deletion = N; ≥ 10% of CDS and Codes for Multiple Domains/Repeats = N	Indispensable	No	Yes	No	No	No	No	No
NM_001013838	CARMIL2	7	3.64436	NA	NA	NA	52.1127	First Coding Exon = N; Last Coding Exon = N; UTR = N; Out-of-Frame = Y; Creates a PTC when Skipped = N; Codes for the Only Functional Domain = N; Codes for the Only Repeat Domain = N; Contains a LP/P In-Frame Deletion = N; ≥ 10% of CDS and Codes for Multiple Domains/Repeats = N	Indispensable	No	No	No	No	No	No	No
NM_001013838	CARMIL2	8	2.39015	NA	NA	NA	62.1622	First Coding Exon = N; Last Coding Exon = N; UTR = N; Out-of-Frame = Y; Creates a PTC when Skipped = N; Codes for the Only Functional Domain = N; Codes for the Only Repeat Domain = N; Contains a LP/P In-Frame Deletion = N; ≥ 10% of CDS and Codes for Multiple Domains/Repeats = N	Indispensable	No	Yes	No	No	No	No	No
NM_001013838	CARMIL2	9	3.04875	2	16	12.5	60.5263	First Coding Exon = N; Last Coding Exon = N; UTR = N; Out-of-Frame = Y; Creates a PTC when Skipped = N; Codes for the Only Functional Domain = N; Codes for the Only Repeat Domain = N; Contains a LP/P In-Frame Deletion = N; ≥ 10% of CDS and Codes for Multiple Domains/Repeats = N	Indispensable	Yes	No	No	No	No	No	No
NM_001013838	CARMIL2	10	2.73339	NA	NA	NA	56.1798	First Coding Exon = N; Last Coding Exon = N; UTR = N; Out-of-Frame = Y; Creates a PTC when Skipped = N; Codes for the Only Functional Domain = N; Codes for the Only Repeat Domain = N; Contains a LP/P In-Frame Deletion = N; ≥ 10% of CDS and Codes for Multiple Domains/Repeats = N	Indispensable	No	No	No	No	No	No	No
NM_001013838	CARMIL2	11	1.53349	NA	NA	NA	67.3684	First Coding Exon = N; Last Coding Exon = N; UTR = N; Out-of-Frame = Y; Creates a PTC when Skipped = N; Codes for the Only Functional Domain = N; Codes for the Only Repeat Domain = N; Contains a LP/P In-Frame Deletion = N; ≥ 10% of CDS and Codes for Multiple Domains/Repeats = N	Indispensable	No	Yes	No	No	No	No	No
NM_001013838	CARMIL2	13	0.951893	NA	NA	NA	68.1416	First Coding Exon = N; Last Coding Exon = N; UTR = N; Out-of-Frame = Y; Creates a PTC when Skipped = N; Codes for the Only Functional Domain = N; Codes for the Only Repeat Domain = N; Contains a LP/P In-Frame Deletion = N; ≥ 10% of CDS and Codes for Multiple Domains/Repeats = N	Indispensable	No	Yes	No	No	No	No	No
NM_001013838	CARMIL2	14	0.670821	1	16	6.25	66.9202	First Coding Exon = N; Last Coding Exon = N; UTR = N; Out-of-Frame = Y; Creates a PTC when Skipped = N; Codes for the Only Functional Domain = N; Codes for the Only Repeat Domain = N; Contains a LP/P In-Frame Deletion = N; ≥ 10% of CDS and Codes for Multiple Domains/Repeats = N	Indispensable	Yes	Yes	No	Yes	No	No	No
NM_001013838	CARMIL2	16	2.26239	NA	NA	NA	65.7143	First Coding Exon = N; Last Coding Exon = N; UTR = N; Out-of-Frame = Y; Creates a PTC when Skipped = N; Codes for the Only Functional Domain = N; Codes for the Only Repeat Domain = N; Contains a LP/P In-Frame Deletion = N; ≥ 10% of CDS and Codes for Multiple Domains/Repeats = N	Indispensable	No	Yes	No	No	No	No	No
NM_001013838	CARMIL2	17	2.56449	NA	NA	NA	64.6341	First Coding Exon = N; Last Coding Exon = N; UTR = N; Out-of-Frame = Y; Creates a PTC when Skipped = N; Codes for the Only Functional Domain = N; Codes for the Only Repeat Domain = N; Contains a LP/P In-Frame Deletion = N; ≥ 10% of CDS and Codes for Multiple Domains/Repeats = N	Indispensable	No	No	No	No	No	No	No
NM_001013838	CARMIL2	18	2.87778	NA	NA	NA	59.7938	First Coding Exon = N; Last Coding Exon = N; UTR = N; Out-of-Frame = Y; Creates a PTC when Skipped = N; Codes for the Only Functional Domain = N; Codes for the Only Repeat Domain = N; Contains a LP/P In-Frame Deletion = N; ≥ 10% of CDS and Codes for Multiple Domains/Repeats = N	Indispensable	No	No	No	No	No	No	No
NM_001013838	CARMIL2	19	2.76781	NA	NA	NA	60.3448	First Coding Exon = N; Last Coding Exon = N; UTR = N; Out-of-Frame = Y; Creates a PTC when Skipped = N; Codes for the Only Functional Domain = N; Codes for the Only Repeat Domain = N; Contains a LP/P In-Frame Deletion = N; ≥ 10% of CDS and Codes for Multiple Domains/Repeats = N	Indispensable	No	No	No	No	No	No	No
NM_001013838	CARMIL2	20	3.67004	NA	NA	NA	65.896	First Coding Exon = N; Last Coding Exon = N; UTR = N; Out-of-Frame = Y; Creates a PTC when Skipped = N; Codes for the Only Functional Domain = N; Codes for the Only Repeat Domain = N; Contains a LP/P In-Frame Deletion = N; ≥ 10% of CDS and Codes for Multiple Domains/Repeats = N	Indispensable	No	No	No	No	No	No	No
NM_001013838	CARMIL2	21	2.19028	NA	NA	NA	65.0307	First Coding Exon = N; Last Coding Exon = N; UTR = N; Out-of-Frame = Y; Creates a PTC when Skipped = N; Codes for the Only Functional Domain = N; Codes for the Only Repeat Domain = N; Contains a LP/P In-Frame Deletion = N; ≥ 10% of CDS and Codes for Multiple Domains/Repeats = N	Indispensable	No	Yes	No	No	No	No	No
NM_001013838	CARMIL2	25	1.38843	NA	NA	NA	63.9752	First Coding Exon = N; Last Coding Exon = N; UTR = N; Out-of-Frame = Y; Creates a PTC when Skipped = N; Codes for the Only Functional Domain = N; Codes for the Only Repeat Domain = N; Contains a LP/P In-Frame Deletion = N; ≥ 10% of CDS and Codes for Multiple Domains/Repeats = N	Indispensable	No	Yes	No	No	No	No	No
NM_001013838	CARMIL2	26	1.16974	NA	NA	NA	61.3636	First Coding Exon = N; Last Coding Exon = N; UTR = N; Out-of-Frame = Y; Creates a PTC when Skipped = N; Codes for the Only Functional Domain = N; Codes for the Only Repeat Domain = N; Contains a LP/P In-Frame Deletion = N; ≥ 10% of CDS and Codes for Multiple Domains/Repeats = N	Indispensable	No	Yes	No	No	No	No	No
NM_001013838	CARMIL2	28	0.210227	NA	NA	NA	55.2239	First Coding Exon = N; Last Coding Exon = N; UTR = N; Out-of-Frame = Y; Creates a PTC when Skipped = N; Codes for the Only Functional Domain = N; Codes for the Only Repeat Domain = N; Contains a LP/P In-Frame Deletion = N; ≥ 10% of CDS and Codes for Multiple Domains/Repeats = N	Indispensable	No	Yes	No	No	No	No	No
NM_001013838	CARMIL2	29	0.949877	NA	NA	NA	82.2034	First Coding Exon = N; Last Coding Exon = N; UTR = N; Out-of-Frame = Y; Creates a PTC when Skipped = N; Codes for the Only Functional Domain = N; Codes for the Only Repeat Domain = N; Contains a LP/P In-Frame Deletion = N; ≥ 10% of CDS and Codes for Multiple Domains/Repeats = N	Indispensable	No	Yes	No	No	No	No	No
NM_001013838	CARMIL2	30	1.58689	5	16	31.25	62.3762	First Coding Exon = N; Last Coding Exon = N; UTR = N; Out-of-Frame = Y; Creates a PTC when Skipped = N; Codes for the Only Functional Domain = N; Codes for the Only Repeat Domain = N; Contains a LP/P In-Frame Deletion = N; ≥ 10% of CDS and Codes for Multiple Domains/Repeats = N	Indispensable	No	Yes	No	No	No	No	No
NM_001013838	CARMIL2	31	1.66475	5	16	31.25	65.097	First Coding Exon = N; Last Coding Exon = N; UTR = N; Out-of-Frame = Y; Creates a PTC when Skipped = N; Codes for the Only Functional Domain = N; Codes for the Only Repeat Domain = N; Contains a LP/P In-Frame Deletion = N; ≥ 10% of CDS and Codes for Multiple Domains/Repeats = N	Indispensable	No	Yes	No	No	No	No	No
NM_001013838	CARMIL2	33	3.51275	5	16	31.25	48.6486	First Coding Exon = N; Last Coding Exon = N; UTR = N; Out-of-Frame = Y; Creates a PTC when Skipped = N; Codes for the Only Functional Domain = N; Codes for the Only Repeat Domain = N; Contains a LP/P In-Frame Deletion = N; ≥ 10% of CDS and Codes for Multiple Domains/Repeats = N	Indispensable	No	No	No	No	No	No	No
NM_001014437	CARS1	3	3.50137	15	26	57.6923	63.0435	First Coding Exon = N; Last Coding Exon = N; UTR = N; Out-of-Frame = Y; Creates a PTC when Skipped = N; Codes for the Only Functional Domain = N; Codes for the Only Repeat Domain = N; Contains a LP/P In-Frame Deletion = N; ≥ 10% of CDS and Codes for Multiple Domains/Repeats = N	Indispensable	No	No	No	No	No	No	No
NM_001014437	CARS1	4	4.67806	13	26	50	52.809	First Coding Exon = N; Last Coding Exon = N; UTR = N; Out-of-Frame = Y; Creates a PTC when Skipped = N; Codes for the Only Functional Domain = N; Codes for the Only Repeat Domain = N; Contains a LP/P In-Frame Deletion = N; ≥ 10% of CDS and Codes for Multiple Domains/Repeats = N	Indispensable	No	No	No	No	No	No	No
NM_001014437	CARS1	5	4.76536	13	26	50	32.9897	First Coding Exon = N; Last Coding Exon = N; UTR = N; Out-of-Frame = Y; Creates a PTC when Skipped = N; Codes for the Only Functional Domain = N; Codes for the Only Repeat Domain = N; Contains a LP/P In-Frame Deletion = N; ≥ 10% of CDS and Codes for Multiple Domains/Repeats = N	Indispensable	No	No	Yes	No	No	No	No
NM_001014437	CARS1	9	4.35676	13	26	50	47.191	First Coding Exon = N; Last Coding Exon = N; UTR = N; Out-of-Frame = Y; Creates a PTC when Skipped = N; Codes for the Only Functional Domain = N; Codes for the Only Repeat Domain = N; Contains a LP/P In-Frame Deletion = N; ≥ 10% of CDS and Codes for Multiple Domains/Repeats = N	Indispensable	No	No	No	No	No	No	No
NM_001014437	CARS1	10	4.46102	12	26	46.1538	50.8197	First Coding Exon = N; Last Coding Exon = N; UTR = N; Out-of-Frame = Y; Creates a PTC when Skipped = N; Codes for the Only Functional Domain = N; Codes for the Only Repeat Domain = N; Contains a LP/P In-Frame Deletion = N; ≥ 10% of CDS and Codes for Multiple Domains/Repeats = N	Indispensable	No	No	No	No	No	No	No
NM_001014437	CARS1	11	4.61512	14	26	53.8462	60.177	First Coding Exon = N; Last Coding Exon = N; UTR = N; Out-of-Frame = Y; Creates a PTC when Skipped = N; Codes for the Only Functional Domain = N; Codes for the Only Repeat Domain = N; Contains a LP/P In-Frame Deletion = N; ≥ 10% of CDS and Codes for Multiple Domains/Repeats = N	Indispensable	No	No	No	No	No	No	No
NM_001014437	CARS1	13	5.03705	14	26	53.8462	45.3846	First Coding Exon = N; Last Coding Exon = N; UTR = N; Out-of-Frame = Y; Creates a PTC when Skipped = N; Codes for the Only Functional Domain = N; Codes for the Only Repeat Domain = N; Contains a LP/P In-Frame Deletion = N; ≥ 10% of CDS and Codes for Multiple Domains/Repeats = N	Indispensable	No	No	No	No	No	No	No
NM_001014437	CARS1	14	4.97011	14	26	53.8462	53.8462	First Coding Exon = N; Last Coding Exon = N; UTR = N; Out-of-Frame = Y; Creates a PTC when Skipped = N; Codes for the Only Functional Domain = N; Codes for the Only Repeat Domain = N; Contains a LP/P In-Frame Deletion = N; ≥ 10% of CDS and Codes for Multiple Domains/Repeats = N	Indispensable	No	No	No	No	No	No	No
NM_001014437	CARS1	15	3.53716	14	26	53.8462	40.8163	First Coding Exon = N; Last Coding Exon = N; UTR = N; Out-of-Frame = Y; Creates a PTC when Skipped = N; Codes for the Only Functional Domain = N; Codes for the Only Repeat Domain = N; Contains a LP/P In-Frame Deletion = N; ≥ 10% of CDS and Codes for Multiple Domains/Repeats = N	Indispensable	No	No	Yes	No	No	No	No
NM_001014437	CARS1	16	3.51521	14	26	53.8462	53.6842	First Coding Exon = N; Last Coding Exon = N; UTR = N; Out-of-Frame = Y; Creates a PTC when Skipped = N; Codes for the Only Functional Domain = N; Codes for the Only Repeat Domain = N; Contains a LP/P In-Frame Deletion = N; ≥ 10% of CDS and Codes for Multiple Domains/Repeats = N	Indispensable	No	No	No	No	No	No	No
NM_001014437	CARS1	18	3.53448	14	26	53.8462	52.439	First Coding Exon = N; Last Coding Exon = N; UTR = N; Out-of-Frame = Y; Creates a PTC when Skipped = N; Codes for the Only Functional Domain = N; Codes for the Only Repeat Domain = N; Contains a LP/P In-Frame Deletion = N; ≥ 10% of CDS and Codes for Multiple Domains/Repeats = N	Indispensable	No	No	No	No	No	No	No
NM_001014437	CARS1	20	2.89713	15	26	57.6923	44.1176	First Coding Exon = N; Last Coding Exon = N; UTR = N; Out-of-Frame = Y; Creates a PTC when Skipped = N; Codes for the Only Functional Domain = N; Codes for the Only Repeat Domain = N; Contains a LP/P In-Frame Deletion = N; ≥ 10% of CDS and Codes for Multiple Domains/Repeats = N	Indispensable	No	No	No	No	No	No	No
NM_024537	CARS2	3	3.59672	12	41	29.2683	36.4407	First Coding Exon = N; Last Coding Exon = N; UTR = N; Out-of-Frame = Y; Creates a PTC when Skipped = N; Codes for the Only Functional Domain = N; Codes for the Only Repeat Domain = N; Contains a LP/P In-Frame Deletion = N; ≥ 10% of CDS and Codes for Multiple Domains/Repeats = N	Indispensable	No	No	Yes	No	No	No	No
NM_024537	CARS2	5	2.88438	7	41	17.0732	44.3396	First Coding Exon = N; Last Coding Exon = N; UTR = N; Out-of-Frame = Y; Creates a PTC when Skipped = N; Codes for the Only Functional Domain = N; Codes for the Only Repeat Domain = N; Contains a LP/P In-Frame Deletion = N; ≥ 10% of CDS and Codes for Multiple Domains/Repeats = N	Indispensable	Yes	No	No	No	No	No	No
NM_024537	CARS2	7	3.91467	7	41	17.0732	66.1538	First Coding Exon = N; Last Coding Exon = N; UTR = N; Out-of-Frame = Y; Creates a PTC when Skipped = N; Codes for the Only Functional Domain = N; Codes for the Only Repeat Domain = N; Contains a LP/P In-Frame Deletion = N; ≥ 10% of CDS and Codes for Multiple Domains/Repeats = N	Indispensable	Yes	No	No	No	No	No	No
NM_024537	CARS2	8	4.36341	8	41	19.5122	40.2985	First Coding Exon = N; Last Coding Exon = N; UTR = N; Out-of-Frame = Y; Creates a PTC when Skipped = N; Codes for the Only Functional Domain = N; Codes for the Only Repeat Domain = N; Contains a LP/P In-Frame Deletion = N; ≥ 10% of CDS and Codes for Multiple Domains/Repeats = N	Indispensable	Yes	No	Yes	No	Yes	No	No
NM_024537	CARS2	9	3.97027	8	41	19.5122	33.8235	First Coding Exon = N; Last Coding Exon = N; UTR = N; Out-of-Frame = Y; Creates a PTC when Skipped = N; Codes for the Only Functional Domain = N; Codes for the Only Repeat Domain = N; Contains a LP/P In-Frame Deletion = N; ≥ 10% of CDS and Codes for Multiple Domains/Repeats = N	Indispensable	Yes	No	Yes	No	Yes	No	No
NM_024537	CARS2	10	1.9232	8	41	19.5122	56.7164	First Coding Exon = N; Last Coding Exon = N; UTR = N; Out-of-Frame = Y; Creates a PTC when Skipped = N; Codes for the Only Functional Domain = N; Codes for the Only Repeat Domain = N; Contains a LP/P In-Frame Deletion = N; ≥ 10% of CDS and Codes for Multiple Domains/Repeats = N	Indispensable	Yes	Yes	No	Yes	No	No	No
NM_024537	CARS2	11	1.60672	10	41	24.3902	64.0288	First Coding Exon = N; Last Coding Exon = N; UTR = N; Out-of-Frame = Y; Creates a PTC when Skipped = N; Codes for the Only Functional Domain = N; Codes for the Only Repeat Domain = N; Contains a LP/P In-Frame Deletion = N; ≥ 10% of CDS and Codes for Multiple Domains/Repeats = N	Indispensable	Yes	Yes	No	Yes	No	No	No
NM_024537	CARS2	12	2.38741	9	41	21.9512	61.2903	First Coding Exon = N; Last Coding Exon = N; UTR = N; Out-of-Frame = Y; Creates a PTC when Skipped = N; Codes for the Only Functional Domain = N; Codes for the Only Repeat Domain = N; Contains a LP/P In-Frame Deletion = N; ≥ 10% of CDS and Codes for Multiple Domains/Repeats = N	Indispensable	Yes	Yes	No	Yes	No	No	No
NM_001367721	CASK	12	6.02083	24	40	60	46.7213	First Coding Exon = N; Last Coding Exon = N; UTR = N; Out-of-Frame = Y; Creates a PTC when Skipped = N; Codes for the Only Functional Domain = N; Codes for the Only Repeat Domain = N; Contains a LP/P In-Frame Deletion = N; ≥ 10% of CDS and Codes for Multiple Domains/Repeats = N	Indispensable	No	No	No	No	No	No	No
NM_001367721	CASK	2	6.12001	22	40	55	42.4779	First Coding Exon = N; Last Coding Exon = N; UTR = N; Out-of-Frame = Y; Creates a PTC when Skipped = N; Codes for the Only Functional Domain = N; Codes for the Only Repeat Domain = N; Contains a LP/P In-Frame Deletion = N; ≥ 10% of CDS and Codes for Multiple Domains/Repeats = N	Indispensable	No	No	No	No	No	No	No
NM_001367721	CASK	3	6.46277	26	40	65	38.6792	First Coding Exon = N; Last Coding Exon = N; UTR = N; Out-of-Frame = Y; Creates a PTC when Skipped = N; Codes for the Only Functional Domain = N; Codes for the Only Repeat Domain = N; Contains a LP/P In-Frame Deletion = N; ≥ 10% of CDS and Codes for Multiple Domains/Repeats = N	Indispensable	No	No	Yes	No	No	No	No
NM_001367721	CASK	5	5.91679	25	40	62.5	39.726	First Coding Exon = N; Last Coding Exon = N; UTR = N; Out-of-Frame = Y; Creates a PTC when Skipped = N; Codes for the Only Functional Domain = N; Codes for the Only Repeat Domain = N; Contains a LP/P In-Frame Deletion = N; ≥ 10% of CDS and Codes for Multiple Domains/Repeats = N	Indispensable	No	No	Yes	No	No	No	No
NM_001367721	CASK	6	5.83133	24	40	60	49.5146	First Coding Exon = N; Last Coding Exon = N; UTR = N; Out-of-Frame = Y; Creates a PTC when Skipped = N; Codes for the Only Functional Domain = N; Codes for the Only Repeat Domain = N; Contains a LP/P In-Frame Deletion = N; ≥ 10% of CDS and Codes for Multiple Domains/Repeats = N	Indispensable	No	No	No	No	No	No	No
NM_001367721	CASK	7	5.88384	24	40	60	43.75	First Coding Exon = N; Last Coding Exon = N; UTR = N; Out-of-Frame = Y; Creates a PTC when Skipped = N; Codes for the Only Functional Domain = N; Codes for the Only Repeat Domain = N; Contains a LP/P In-Frame Deletion = N; ≥ 10% of CDS and Codes for Multiple Domains/Repeats = N	Indispensable	No	No	No	No	No	No	No
NM_001367721	CASK	16	5.82455	25	40	62.5	35.443	First Coding Exon = N; Last Coding Exon = N; UTR = N; Out-of-Frame = Y; Creates a PTC when Skipped = N; Codes for the Only Functional Domain = N; Codes for the Only Repeat Domain = N; Contains a LP/P In-Frame Deletion = N; ≥ 10% of CDS and Codes for Multiple Domains/Repeats = N	Indispensable	No	No	Yes	No	No	No	No
NM_001367721	CASK	17	5.70827	25	40	62.5	39.5349	First Coding Exon = N; Last Coding Exon = N; UTR = N; Out-of-Frame = Y; Creates a PTC when Skipped = N; Codes for the Only Functional Domain = N; Codes for the Only Repeat Domain = N; Contains a LP/P In-Frame Deletion = N; ≥ 10% of CDS and Codes for Multiple Domains/Repeats = N	Indispensable	No	No	Yes	No	No	No	No
NM_001367721	CASK	21	5.80326	24	40	60	41.6244	First Coding Exon = N; Last Coding Exon = N; UTR = N; Out-of-Frame = Y; Creates a PTC when Skipped = N; Codes for the Only Functional Domain = N; Codes for the Only Repeat Domain = N; Contains a LP/P In-Frame Deletion = N; ≥ 10% of CDS and Codes for Multiple Domains/Repeats = N	Indispensable	No	No	No	No	No	No	No
NM_001367721	CASK	22	6.51024	24	40	60	45.6897	First Coding Exon = N; Last Coding Exon = N; UTR = N; Out-of-Frame = Y; Creates a PTC when Skipped = N; Codes for the Only Functional Domain = N; Codes for the Only Repeat Domain = N; Contains a LP/P In-Frame Deletion = N; ≥ 10% of CDS and Codes for Multiple Domains/Repeats = N	Indispensable	No	No	No	No	No	No	No
NM_001367721	CASK	25	5.96336	25	40	62.5	45.8128	First Coding Exon = N; Last Coding Exon = N; UTR = N; Out-of-Frame = Y; Creates a PTC when Skipped = N; Codes for the Only Functional Domain = N; Codes for the Only Repeat Domain = N; Contains a LP/P In-Frame Deletion = N; ≥ 10% of CDS and Codes for Multiple Domains/Repeats = N	Indispensable	No	No	No	No	No	No	No
NM_001367721	CASK	9	5.82402	25	40	62.5	45.2381	First Coding Exon = N; Last Coding Exon = N; UTR = N; Out-of-Frame = N; Creates a PTC when Skipped = N; Codes for the Only Functional Domain = N; Codes for the Only Repeat Domain = N; Contains a LP/P In-Frame Deletion = Y; ≥ 10% of CDS and Codes for Multiple Domains/Repeats = N	Indispensable	No	No	No	No	No	No	No
NM_001367721	CASK	10	6.07074	26	40	65	50	First Coding Exon = N; Last Coding Exon = N; UTR = N; Out-of-Frame = Y; Creates a PTC when Skipped = N; Codes for the Only Functional Domain = N; Codes for the Only Repeat Domain = N; Contains a LP/P In-Frame Deletion = N; ≥ 10% of CDS and Codes for Multiple Domains/Repeats = N	Indispensable	No	No	No	No	No	No	No
NM_001257118	CASP1	2	0.599417	NA	NA	NA	44.5693	First Coding Exon = N; Last Coding Exon = N; UTR = N; Out-of-Frame = N; Creates a PTC when Skipped = N; Codes for the Only Functional Domain = Y; Codes for the Only Repeat Domain = N; Contains a LP/P In-Frame Deletion = N; ≥ 10% of CDS and Codes for Multiple Domains/Repeats = N	Indispensable	No	Yes	No	No	No	No	No
NM_001257118	CASP1	4	0.067	NA	NA	NA	51.7241	First Coding Exon = N; Last Coding Exon = N; UTR = N; Out-of-Frame = Y; Creates a PTC when Skipped = N; Codes for the Only Functional Domain = N; Codes for the Only Repeat Domain = N; Contains a LP/P In-Frame Deletion = N; ≥ 10% of CDS and Codes for Multiple Domains/Repeats = N	Indispensable	No	Yes	No	No	No	No	No
NM_001257118	CASP1	6	2.08267	NA	NA	NA	48.5106	First Coding Exon = N; Last Coding Exon = N; UTR = N; Out-of-Frame = Y; Creates a PTC when Skipped = N; Codes for the Only Functional Domain = N; Codes for the Only Repeat Domain = N; Contains a LP/P In-Frame Deletion = N; ≥ 10% of CDS and Codes for Multiple Domains/Repeats = N	Indispensable	No	Yes	No	No	No	No	No
NM_001257118	CASP1	8	1.22323	NA	NA	NA	40	First Coding Exon = N; Last Coding Exon = N; UTR = N; Out-of-Frame = Y; Creates a PTC when Skipped = N; Codes for the Only Functional Domain = N; Codes for the Only Repeat Domain = N; Contains a LP/P In-Frame Deletion = N; ≥ 10% of CDS and Codes for Multiple Domains/Repeats = N	Indispensable	No	Yes	Yes	No	No	Yes	No
NM_032977	CASP10	3	0.87986	NA	NA	NA	42.5532	First Coding Exon = N; Last Coding Exon = N; UTR = N; Out-of-Frame = Y; Creates a PTC when Skipped = N; Codes for the Only Functional Domain = N; Codes for the Only Repeat Domain = N; Contains a LP/P In-Frame Deletion = N; ≥ 10% of CDS and Codes for Multiple Domains/Repeats = N	Indispensable	No	Yes	No	No	No	No	No
NM_032977	CASP10	4	0.969022	NA	NA	NA	37.5	First Coding Exon = N; Last Coding Exon = N; UTR = N; Out-of-Frame = Y; Creates a PTC when Skipped = N; Codes for the Only Functional Domain = N; Codes for the Only Repeat Domain = N; Contains a LP/P In-Frame Deletion = N; ≥ 10% of CDS and Codes for Multiple Domains/Repeats = N	Indispensable	No	Yes	Yes	No	No	Yes	No
NM_032977	CASP10	5	-0.13017	NA	NA	NA	45.7944	First Coding Exon = N; Last Coding Exon = N; UTR = N; Out-of-Frame = Y; Creates a PTC when Skipped = N; Codes for the Only Functional Domain = N; Codes for the Only Repeat Domain = N; Contains a LP/P In-Frame Deletion = N; ≥ 10% of CDS and Codes for Multiple Domains/Repeats = N	Indispensable	No	Yes	No	No	No	No	No
NM_032977	CASP10	6	-0.113139	NA	NA	NA	45.9459	First Coding Exon = N; Last Coding Exon = N; UTR = N; Out-of-Frame = Y; Creates a PTC when Skipped = N; Codes for the Only Functional Domain = N; Codes for the Only Repeat Domain = N; Contains a LP/P In-Frame Deletion = N; ≥ 10% of CDS and Codes for Multiple Domains/Repeats = N	Indispensable	No	Yes	No	No	No	No	No
NM_032977	CASP10	7	0.0638571	4	19	21.0526	51.087	First Coding Exon = N; Last Coding Exon = N; UTR = N; Out-of-Frame = Y; Creates a PTC when Skipped = N; Codes for the Only Functional Domain = N; Codes for the Only Repeat Domain = N; Contains a LP/P In-Frame Deletion = N; ≥ 10% of CDS and Codes for Multiple Domains/Repeats = N	Indispensable	Yes	Yes	No	Yes	No	No	No
NM_032977	CASP10	8	0.939407	7	19	36.8421	50.4587	First Coding Exon = N; Last Coding Exon = N; UTR = N; Out-of-Frame = Y; Creates a PTC when Skipped = N; Codes for the Only Functional Domain = N; Codes for the Only Repeat Domain = N; Contains a LP/P In-Frame Deletion = N; ≥ 10% of CDS and Codes for Multiple Domains/Repeats = N	Indispensable	No	Yes	No	No	No	No	No
NM_032977	CASP10	9	1.35943	9	19	47.3684	51.1156	First Coding Exon = N; Last Coding Exon = N; UTR = N; Out-of-Frame = Y; Creates a PTC when Skipped = N; Codes for the Only Functional Domain = N; Codes for the Only Repeat Domain = N; Contains a LP/P In-Frame Deletion = N; ≥ 10% of CDS and Codes for Multiple Domains/Repeats = N	Indispensable	No	Yes	No	No	No	No	No
NM_012114	CASP14	4	1.59658	1	2	50	55.3097	First Coding Exon = N; Last Coding Exon = N; UTR = N; Out-of-Frame = Y; Creates a PTC when Skipped = N; Codes for the Only Functional Domain = N; Codes for the Only Repeat Domain = N; Contains a LP/P In-Frame Deletion = N; ≥ 10% of CDS and Codes for Multiple Domains/Repeats = N	Indispensable	No	Yes	No	No	No	No	No
NM_012114	CASP14	6	1.20359	1	2	50	47.1154	First Coding Exon = N; Last Coding Exon = N; UTR = N; Out-of-Frame = Y; Creates a PTC when Skipped = N; Codes for the Only Functional Domain = N; Codes for the Only Repeat Domain = N; Contains a LP/P In-Frame Deletion = N; ≥ 10% of CDS and Codes for Multiple Domains/Repeats = N	Indispensable	No	Yes	No	No	No	No	No
NM_032982	CASP2	2	2.89456	7	10	70	45.6954	First Coding Exon = N; Last Coding Exon = N; UTR = N; Out-of-Frame = Y; Creates a PTC when Skipped = N; Codes for the Only Functional Domain = Y; Codes for the Only Repeat Domain = N; Contains a LP/P In-Frame Deletion = N; ≥ 10% of CDS and Codes for Multiple Domains/Repeats = N	Indispensable	No	No	No	No	No	No	No
NM_032982	CASP2	3	2.44782	4	10	40	54.7619	First Coding Exon = N; Last Coding Exon = N; UTR = N; Out-of-Frame = N; Creates a PTC when Skipped = N; Codes for the Only Functional Domain = Y; Codes for the Only Repeat Domain = N; Contains a LP/P In-Frame Deletion = N; ≥ 10% of CDS and Codes for Multiple Domains/Repeats = N	Indispensable	No	No	No	No	No	No	No
NM_032982	CASP2	4	1.43321	5	10	50	53.6585	First Coding Exon = N; Last Coding Exon = N; UTR = N; Out-of-Frame = Y; Creates a PTC when Skipped = N; Codes for the Only Functional Domain = N; Codes for the Only Repeat Domain = N; Contains a LP/P In-Frame Deletion = N; ≥ 10% of CDS and Codes for Multiple Domains/Repeats = N	Indispensable	No	Yes	No	No	No	No	No
NM_032982	CASP2	5	2.47884	4	10	40	45.2632	First Coding Exon = N; Last Coding Exon = N; UTR = N; Out-of-Frame = Y; Creates a PTC when Skipped = N; Codes for the Only Functional Domain = N; Codes for the Only Repeat Domain = N; Contains a LP/P In-Frame Deletion = N; ≥ 10% of CDS and Codes for Multiple Domains/Repeats = N	Indispensable	No	No	No	No	No	No	No
NM_032982	CASP2	8	4.9557	4	10	40	49.4505	First Coding Exon = N; Last Coding Exon = N; UTR = N; Out-of-Frame = Y; Creates a PTC when Skipped = N; Codes for the Only Functional Domain = N; Codes for the Only Repeat Domain = N; Contains a LP/P In-Frame Deletion = N; ≥ 10% of CDS and Codes for Multiple Domains/Repeats = N	Indispensable	No	No	No	No	No	No	No
NM_032982	CASP2	10	4.29387	4	10	40	55.4545	First Coding Exon = N; Last Coding Exon = N; UTR = N; Out-of-Frame = Y; Creates a PTC when Skipped = N; Codes for the Only Functional Domain = N; Codes for the Only Repeat Domain = N; Contains a LP/P In-Frame Deletion = N; ≥ 10% of CDS and Codes for Multiple Domains/Repeats = N	Indispensable	No	No	No	No	No	No	No
NM_004346	CASP3	4	2.66506	NA	NA	NA	31.2	First Coding Exon = N; Last Coding Exon = N; UTR = N; Out-of-Frame = Y; Creates a PTC when Skipped = N; Codes for the Only Functional Domain = N; Codes for the Only Repeat Domain = N; Contains a LP/P In-Frame Deletion = N; ≥ 10% of CDS and Codes for Multiple Domains/Repeats = N	Indispensable	No	No	Yes	No	No	No	No
NM_004346	CASP3	6	3.28165	NA	NA	NA	36.3636	First Coding Exon = N; Last Coding Exon = N; UTR = N; Out-of-Frame = Y; Creates a PTC when Skipped = N; Codes for the Only Functional Domain = N; Codes for the Only Repeat Domain = N; Contains a LP/P In-Frame Deletion = N; ≥ 10% of CDS and Codes for Multiple Domains/Repeats = N	Indispensable	No	No	Yes	No	No	No	No
NM_004346	CASP3	7	3.47197	NA	NA	NA	51.2397	First Coding Exon = N; Last Coding Exon = N; UTR = N; Out-of-Frame = Y; Creates a PTC when Skipped = N; Codes for the Only Functional Domain = N; Codes for the Only Repeat Domain = N; Contains a LP/P In-Frame Deletion = N; ≥ 10% of CDS and Codes for Multiple Domains/Repeats = N	Indispensable	No	No	No	No	No	No	No
NM_001372051	CASP8	3	1.33305	19	26	73.0769	38.6792	First Coding Exon = N; Last Coding Exon = N; UTR = N; Out-of-Frame = Y; Creates a PTC when Skipped = N; Codes for the Only Functional Domain = N; Codes for the Only Repeat Domain = N; Contains a LP/P In-Frame Deletion = N; ≥ 10% of CDS and Codes for Multiple Domains/Repeats = N	Indispensable	No	Yes	Yes	No	No	Yes	No
NM_001372051	CASP8	4	1.76563	20	26	76.9231	43.1655	First Coding Exon = N; Last Coding Exon = N; UTR = N; Out-of-Frame = Y; Creates a PTC when Skipped = N; Codes for the Only Functional Domain = N; Codes for the Only Repeat Domain = N; Contains a LP/P In-Frame Deletion = N; ≥ 10% of CDS and Codes for Multiple Domains/Repeats = N	Indispensable	No	Yes	No	No	No	No	No
NM_001372051	CASP8	6	-0.194969	14	26	53.8462	49.2308	First Coding Exon = N; Last Coding Exon = N; UTR = N; Out-of-Frame = Y; Creates a PTC when Skipped = N; Codes for the Only Functional Domain = N; Codes for the Only Repeat Domain = N; Contains a LP/P In-Frame Deletion = N; ≥ 10% of CDS and Codes for Multiple Domains/Repeats = N	Indispensable	No	Yes	No	No	No	No	No
NM_001372051	CASP8	7	1.83252	13	26	50	42.9577	First Coding Exon = N; Last Coding Exon = N; UTR = N; Out-of-Frame = Y; Creates a PTC when Skipped = N; Codes for the Only Functional Domain = N; Codes for the Only Repeat Domain = N; Contains a LP/P In-Frame Deletion = N; ≥ 10% of CDS and Codes for Multiple Domains/Repeats = N	Indispensable	No	Yes	No	No	No	No	No
NM_001372051	CASP8	8	1.91491	15	26	57.6923	47.6096	First Coding Exon = N; Last Coding Exon = N; UTR = N; Out-of-Frame = Y; Creates a PTC when Skipped = N; Codes for the Only Functional Domain = N; Codes for the Only Repeat Domain = N; Contains a LP/P In-Frame Deletion = N; ≥ 10% of CDS and Codes for Multiple Domains/Repeats = N	Indispensable	No	Yes	No	No	No	No	No
NM_001231	CASQ1	2	4.6622	3	5	60	52.9412	First Coding Exon = N; Last Coding Exon = N; UTR = N; Out-of-Frame = Y; Creates a PTC when Skipped = N; Codes for the Only Functional Domain = N; Codes for the Only Repeat Domain = N; Contains a LP/P In-Frame Deletion = N; ≥ 10% of CDS and Codes for Multiple Domains/Repeats = N	Indispensable	No	No	No	No	No	No	No
NM_001231	CASQ1	3	3.9735	3	5	60	45.5446	First Coding Exon = N; Last Coding Exon = N; UTR = N; Out-of-Frame = Y; Creates a PTC when Skipped = N; Codes for the Only Functional Domain = N; Codes for the Only Repeat Domain = N; Contains a LP/P In-Frame Deletion = N; ≥ 10% of CDS and Codes for Multiple Domains/Repeats = N	Indispensable	No	No	No	No	No	No	No
NM_001231	CASQ1	4	3.94866	3	5	60	46.4286	First Coding Exon = N; Last Coding Exon = N; UTR = N; Out-of-Frame = Y; Creates a PTC when Skipped = N; Codes for the Only Functional Domain = N; Codes for the Only Repeat Domain = N; Contains a LP/P In-Frame Deletion = N; ≥ 10% of CDS and Codes for Multiple Domains/Repeats = N	Indispensable	No	No	No	No	No	No	No
NM_001231	CASQ1	5	4.21477	3	5	60	51.3514	First Coding Exon = N; Last Coding Exon = N; UTR = N; Out-of-Frame = Y; Creates a PTC when Skipped = N; Codes for the Only Functional Domain = N; Codes for the Only Repeat Domain = N; Contains a LP/P In-Frame Deletion = N; ≥ 10% of CDS and Codes for Multiple Domains/Repeats = N	Indispensable	No	No	No	No	No	No	No
NM_001231	CASQ1	6	4.26201	3	5	60	51.145	First Coding Exon = N; Last Coding Exon = N; UTR = N; Out-of-Frame = Y; Creates a PTC when Skipped = N; Codes for the Only Functional Domain = N; Codes for the Only Repeat Domain = N; Contains a LP/P In-Frame Deletion = N; ≥ 10% of CDS and Codes for Multiple Domains/Repeats = N	Indispensable	No	No	No	No	No	No	No
NM_001231	CASQ1	7	4.54224	3	5	60	50	First Coding Exon = N; Last Coding Exon = N; UTR = N; Out-of-Frame = Y; Creates a PTC when Skipped = N; Codes for the Only Functional Domain = N; Codes for the Only Repeat Domain = N; Contains a LP/P In-Frame Deletion = N; ≥ 10% of CDS and Codes for Multiple Domains/Repeats = N	Indispensable	No	No	No	No	No	No	No
NM_001231	CASQ1	8	4.69437	2	5	40	50.9091	First Coding Exon = N; Last Coding Exon = N; UTR = N; Out-of-Frame = Y; Creates a PTC when Skipped = N; Codes for the Only Functional Domain = N; Codes for the Only Repeat Domain = N; Contains a LP/P In-Frame Deletion = N; ≥ 10% of CDS and Codes for Multiple Domains/Repeats = N	Indispensable	No	No	No	No	No	No	No
NM_001231	CASQ1	9	4.69601	3	5	60	47.5248	First Coding Exon = N; Last Coding Exon = N; UTR = N; Out-of-Frame = Y; Creates a PTC when Skipped = N; Codes for the Only Functional Domain = N; Codes for the Only Repeat Domain = N; Contains a LP/P In-Frame Deletion = N; ≥ 10% of CDS and Codes for Multiple Domains/Repeats = N	Indispensable	No	No	No	No	No	No	No
NM_001232	CASQ2	2	3.96458	7	12	58.3333	48.2353	First Coding Exon = N; Last Coding Exon = N; UTR = N; Out-of-Frame = Y; Creates a PTC when Skipped = N; Codes for the Only Functional Domain = N; Codes for the Only Repeat Domain = N; Contains a LP/P In-Frame Deletion = N; ≥ 10% of CDS and Codes for Multiple Domains/Repeats = N	Indispensable	No	No	No	No	No	No	No
NM_001232	CASQ2	3	3.92482	10	12	83.3333	43.5644	First Coding Exon = N; Last Coding Exon = N; UTR = N; Out-of-Frame = Y; Creates a PTC when Skipped = N; Codes for the Only Functional Domain = N; Codes for the Only Repeat Domain = N; Contains a LP/P In-Frame Deletion = N; ≥ 10% of CDS and Codes for Multiple Domains/Repeats = N	Indispensable	No	No	No	No	No	No	No
NM_001232	CASQ2	4	3.80047	9	12	75	43.75	First Coding Exon = N; Last Coding Exon = N; UTR = N; Out-of-Frame = Y; Creates a PTC when Skipped = N; Codes for the Only Functional Domain = N; Codes for the Only Repeat Domain = N; Contains a LP/P In-Frame Deletion = N; ≥ 10% of CDS and Codes for Multiple Domains/Repeats = N	Indispensable	No	No	No	No	No	No	No
NM_001232	CASQ2	5	4.51377	9	12	75	43.2432	First Coding Exon = N; Last Coding Exon = N; UTR = N; Out-of-Frame = Y; Creates a PTC when Skipped = N; Codes for the Only Functional Domain = N; Codes for the Only Repeat Domain = N; Contains a LP/P In-Frame Deletion = N; ≥ 10% of CDS and Codes for Multiple Domains/Repeats = N	Indispensable	No	No	No	No	No	No	No
NM_001232	CASQ2	6	4.00541	7	12	58.3333	42.7481	First Coding Exon = N; Last Coding Exon = N; UTR = N; Out-of-Frame = Y; Creates a PTC when Skipped = N; Codes for the Only Functional Domain = N; Codes for the Only Repeat Domain = N; Contains a LP/P In-Frame Deletion = N; ≥ 10% of CDS and Codes for Multiple Domains/Repeats = N	Indispensable	No	No	No	No	No	No	No
NM_001232	CASQ2	7	4.38129	7	12	58.3333	52.1739	First Coding Exon = N; Last Coding Exon = N; UTR = N; Out-of-Frame = Y; Creates a PTC when Skipped = N; Codes for the Only Functional Domain = N; Codes for the Only Repeat Domain = N; Contains a LP/P In-Frame Deletion = N; ≥ 10% of CDS and Codes for Multiple Domains/Repeats = N	Indispensable	No	No	No	No	No	No	No
NM_001232	CASQ2	8	4.26389	8	12	66.6667	45.4545	First Coding Exon = N; Last Coding Exon = N; UTR = N; Out-of-Frame = Y; Creates a PTC when Skipped = N; Codes for the Only Functional Domain = N; Codes for the Only Repeat Domain = N; Contains a LP/P In-Frame Deletion = N; ≥ 10% of CDS and Codes for Multiple Domains/Repeats = N	Indispensable	No	No	No	No	No	No	No
NM_001232	CASQ2	9	5.05311	7	12	58.3333	54.4554	First Coding Exon = N; Last Coding Exon = N; UTR = N; Out-of-Frame = Y; Creates a PTC when Skipped = N; Codes for the Only Functional Domain = N; Codes for the Only Repeat Domain = N; Contains a LP/P In-Frame Deletion = N; ≥ 10% of CDS and Codes for Multiple Domains/Repeats = N	Indispensable	No	No	No	No	No	No	No
NM_000388	CASR	3	5.11633	6	8	75	48.8599	First Coding Exon = N; Last Coding Exon = N; UTR = N; Out-of-Frame = Y; Creates a PTC when Skipped = N; Codes for the Only Functional Domain = N; Codes for the Only Repeat Domain = N; Contains a LP/P In-Frame Deletion = Y; ≥ 10% of CDS and Codes for Multiple Domains/Repeats = N	Indispensable	No	No	No	No	No	No	No
NM_000388	CASR	4	4.69746	6	8	75	52.2034	First Coding Exon = N; Last Coding Exon = N; UTR = N; Out-of-Frame = N; Creates a PTC when Skipped = N; Codes for the Only Functional Domain = N; Codes for the Only Repeat Domain = N; Contains a LP/P In-Frame Deletion = Y; ≥ 10% of CDS and Codes for Multiple Domains/Repeats = N	Indispensable	No	No	No	No	No	No	No
NM_000388	CASR	6	4.80401	5	8	62.5	58.0645	First Coding Exon = N; Last Coding Exon = N; UTR = N; Out-of-Frame = Y; Creates a PTC when Skipped = N; Codes for the Only Functional Domain = N; Codes for the Only Repeat Domain = N; Contains a LP/P In-Frame Deletion = N; ≥ 10% of CDS and Codes for Multiple Domains/Repeats = N	Indispensable	No	No	No	No	No	No	No
NM_001079843	CASZ1	6	3.69551	2	9	22.2222	64.9102	First Coding Exon = N; Last Coding Exon = N; UTR = N; Out-of-Frame = Y; Creates a PTC when Skipped = N; Codes for the Only Functional Domain = N; Codes for the Only Repeat Domain = N; Contains a LP/P In-Frame Deletion = N; ≥ 10% of CDS and Codes for Multiple Domains/Repeats = N	Indispensable	Yes	No	No	No	No	No	No
NM_001079843	CASZ1	8	5.80056	2	9	22.2222	59.3407	First Coding Exon = N; Last Coding Exon = N; UTR = N; Out-of-Frame = Y; Creates a PTC when Skipped = N; Codes for the Only Functional Domain = N; Codes for the Only Repeat Domain = N; Contains a LP/P In-Frame Deletion = N; ≥ 10% of CDS and Codes for Multiple Domains/Repeats = N	Indispensable	Yes	No	No	No	No	No	No
NM_001079843	CASZ1	10	5.835	2	9	22.2222	56.0694	First Coding Exon = N; Last Coding Exon = N; UTR = N; Out-of-Frame = Y; Creates a PTC when Skipped = N; Codes for the Only Functional Domain = N; Codes for the Only Repeat Domain = N; Contains a LP/P In-Frame Deletion = N; ≥ 10% of CDS and Codes for Multiple Domains/Repeats = N	Indispensable	Yes	No	No	No	No	No	No
NM_001079843	CASZ1	11	4.24129	2	9	22.2222	65.4394	First Coding Exon = N; Last Coding Exon = N; UTR = N; Out-of-Frame = Y; Creates a PTC when Skipped = N; Codes for the Only Functional Domain = N; Codes for the Only Repeat Domain = N; Contains a LP/P In-Frame Deletion = N; ≥ 10% of CDS and Codes for Multiple Domains/Repeats = N	Indispensable	Yes	No	No	No	No	No	No
NM_001079843	CASZ1	12	3.49748	2	9	22.2222	69.8529	First Coding Exon = N; Last Coding Exon = N; UTR = N; Out-of-Frame = Y; Creates a PTC when Skipped = N; Codes for the Only Functional Domain = N; Codes for the Only Repeat Domain = N; Contains a LP/P In-Frame Deletion = N; ≥ 10% of CDS and Codes for Multiple Domains/Repeats = N	Indispensable	Yes	No	No	No	No	No	No
NM_001079843	CASZ1	13	6.41184	2	9	22.2222	43.75	First Coding Exon = N; Last Coding Exon = N; UTR = N; Out-of-Frame = Y; Creates a PTC when Skipped = N; Codes for the Only Functional Domain = N; Codes for the Only Repeat Domain = N; Contains a LP/P In-Frame Deletion = N; ≥ 10% of CDS and Codes for Multiple Domains/Repeats = N	Indispensable	Yes	No	No	No	No	No	No
NM_001079843	CASZ1	14	3.11066	2	9	22.2222	65.8065	First Coding Exon = N; Last Coding Exon = N; UTR = N; Out-of-Frame = Y; Creates a PTC when Skipped = N; Codes for the Only Functional Domain = N; Codes for the Only Repeat Domain = N; Contains a LP/P In-Frame Deletion = N; ≥ 10% of CDS and Codes for Multiple Domains/Repeats = N	Indispensable	Yes	No	No	No	No	No	No
NM_001079843	CASZ1	17	5.9847	1	9	11.1111	54.2714	First Coding Exon = N; Last Coding Exon = N; UTR = N; Out-of-Frame = Y; Creates a PTC when Skipped = N; Codes for the Only Functional Domain = N; Codes for the Only Repeat Domain = N; Contains a LP/P In-Frame Deletion = N; ≥ 10% of CDS and Codes for Multiple Domains/Repeats = N	Indispensable	Yes	No	No	No	No	No	No
NM_001079843	CASZ1	18	5.7183	1	9	11.1111	58.7209	First Coding Exon = N; Last Coding Exon = N; UTR = N; Out-of-Frame = Y; Creates a PTC when Skipped = N; Codes for the Only Functional Domain = N; Codes for the Only Repeat Domain = N; Contains a LP/P In-Frame Deletion = N; ≥ 10% of CDS and Codes for Multiple Domains/Repeats = N	Indispensable	Yes	No	No	No	No	No	No
NM_001079843	CASZ1	19	5.70513	2	9	22.2222	61.8421	First Coding Exon = N; Last Coding Exon = N; UTR = N; Out-of-Frame = Y; Creates a PTC when Skipped = N; Codes for the Only Functional Domain = N; Codes for the Only Repeat Domain = N; Contains a LP/P In-Frame Deletion = N; ≥ 10% of CDS and Codes for Multiple Domains/Repeats = N	Indispensable	Yes	No	No	No	No	No	No
NM_001079843	CASZ1	20	4.56919	2	9	22.2222	64.7887	First Coding Exon = N; Last Coding Exon = N; UTR = N; Out-of-Frame = Y; Creates a PTC when Skipped = N; Codes for the Only Functional Domain = N; Codes for the Only Repeat Domain = N; Contains a LP/P In-Frame Deletion = N; ≥ 10% of CDS and Codes for Multiple Domains/Repeats = N	Indispensable	Yes	No	No	No	No	No	No
NM_001752	CAT	2	4.98106	12	20	60	47.6744	First Coding Exon = N; Last Coding Exon = N; UTR = N; Out-of-Frame = Y; Creates a PTC when Skipped = N; Codes for the Only Functional Domain = N; Codes for the Only Repeat Domain = N; Contains a LP/P In-Frame Deletion = N; ≥ 10% of CDS and Codes for Multiple Domains/Repeats = N	Indispensable	No	No	No	No	No	No	No
NM_001752	CAT	4	5.49143	12	20	60	47.3282	First Coding Exon = N; Last Coding Exon = N; UTR = N; Out-of-Frame = Y; Creates a PTC when Skipped = N; Codes for the Only Functional Domain = N; Codes for the Only Repeat Domain = N; Contains a LP/P In-Frame Deletion = N; ≥ 10% of CDS and Codes for Multiple Domains/Repeats = N	Indispensable	No	No	No	No	No	No	No
NM_001752	CAT	9	5.02607	9	20	45	56.8345	First Coding Exon = N; Last Coding Exon = N; UTR = N; Out-of-Frame = Y; Creates a PTC when Skipped = N; Codes for the Only Functional Domain = N; Codes for the Only Repeat Domain = N; Contains a LP/P In-Frame Deletion = N; ≥ 10% of CDS and Codes for Multiple Domains/Repeats = N	Indispensable	No	No	No	No	No	No	No
NM_001752	CAT	10	3.09909	10	20	50	49.6183	First Coding Exon = N; Last Coding Exon = N; UTR = N; Out-of-Frame = Y; Creates a PTC when Skipped = N; Codes for the Only Functional Domain = N; Codes for the Only Repeat Domain = N; Contains a LP/P In-Frame Deletion = N; ≥ 10% of CDS and Codes for Multiple Domains/Repeats = N	Indispensable	No	No	No	No	No	No	No
NM_053054	CATSPER1	4	1.35612	1	2	50	58.7838	First Coding Exon = N; Last Coding Exon = N; UTR = N; Out-of-Frame = Y; Creates a PTC when Skipped = N; Codes for the Only Functional Domain = N; Codes for the Only Repeat Domain = N; Contains a LP/P In-Frame Deletion = N; ≥ 10% of CDS and Codes for Multiple Domains/Repeats = N	Indispensable	No	Yes	No	No	No	No	No
NM_053054	CATSPER1	5	1.69197	1	2	50	59.7826	First Coding Exon = N; Last Coding Exon = N; UTR = N; Out-of-Frame = Y; Creates a PTC when Skipped = N; Codes for the Only Functional Domain = N; Codes for the Only Repeat Domain = N; Contains a LP/P In-Frame Deletion = N; ≥ 10% of CDS and Codes for Multiple Domains/Repeats = N	Indispensable	No	Yes	No	No	No	No	No
NM_053054	CATSPER1	7	2.76459	1	2	50	43.75	First Coding Exon = N; Last Coding Exon = N; UTR = N; Out-of-Frame = Y; Creates a PTC when Skipped = N; Codes for the Only Functional Domain = N; Codes for the Only Repeat Domain = N; Contains a LP/P In-Frame Deletion = N; ≥ 10% of CDS and Codes for Multiple Domains/Repeats = N	Indispensable	No	No	No	No	No	No	No
NM_053054	CATSPER1	8	2.23151	1	2	50	54.7945	First Coding Exon = N; Last Coding Exon = N; UTR = N; Out-of-Frame = Y; Creates a PTC when Skipped = N; Codes for the Only Functional Domain = N; Codes for the Only Repeat Domain = N; Contains a LP/P In-Frame Deletion = N; ≥ 10% of CDS and Codes for Multiple Domains/Repeats = N	Indispensable	No	Yes	No	No	No	No	No
NM_053054	CATSPER1	9	0.253667	1	2	50	62.2951	First Coding Exon = N; Last Coding Exon = N; UTR = N; Out-of-Frame = Y; Creates a PTC when Skipped = N; Codes for the Only Functional Domain = N; Codes for the Only Repeat Domain = N; Contains a LP/P In-Frame Deletion = N; ≥ 10% of CDS and Codes for Multiple Domains/Repeats = N	Indispensable	No	Yes	No	No	No	No	No
NM_053054	CATSPER1	10	0.27628	1	2	50	52.6316	First Coding Exon = N; Last Coding Exon = N; UTR = N; Out-of-Frame = Y; Creates a PTC when Skipped = N; Codes for the Only Functional Domain = N; Codes for the Only Repeat Domain = N; Contains a LP/P In-Frame Deletion = N; ≥ 10% of CDS and Codes for Multiple Domains/Repeats = N	Indispensable	No	Yes	No	No	No	No	No
NM_053054	CATSPER1	11	1.28397	1	2	50	58.2609	First Coding Exon = N; Last Coding Exon = N; UTR = N; Out-of-Frame = Y; Creates a PTC when Skipped = N; Codes for the Only Functional Domain = N; Codes for the Only Repeat Domain = N; Contains a LP/P In-Frame Deletion = N; ≥ 10% of CDS and Codes for Multiple Domains/Repeats = N	Indispensable	No	Yes	No	No	No	No	No
NM_005188	CBL	2	5.59144	4	6	66.6667	42.7419	First Coding Exon = N; Last Coding Exon = N; UTR = N; Out-of-Frame = Y; Creates a PTC when Skipped = N; Codes for the Only Functional Domain = N; Codes for the Only Repeat Domain = N; Contains a LP/P In-Frame Deletion = N; ≥ 10% of CDS and Codes for Multiple Domains/Repeats = N	Indispensable	No	No	No	No	No	No	No
NM_005188	CBL	4	5.82017	4	6	66.6667	44.586	First Coding Exon = N; Last Coding Exon = N; UTR = N; Out-of-Frame = Y; Creates a PTC when Skipped = N; Codes for the Only Functional Domain = N; Codes for the Only Repeat Domain = N; Contains a LP/P In-Frame Deletion = N; ≥ 10% of CDS and Codes for Multiple Domains/Repeats = N	Indispensable	No	No	No	No	No	No	No
NM_005188	CBL	5	5.87059	4	6	66.6667	48.3607	First Coding Exon = N; Last Coding Exon = N; UTR = N; Out-of-Frame = Y; Creates a PTC when Skipped = N; Codes for the Only Functional Domain = N; Codes for the Only Repeat Domain = N; Contains a LP/P In-Frame Deletion = N; ≥ 10% of CDS and Codes for Multiple Domains/Repeats = N	Indispensable	No	No	No	No	No	No	No
NM_005188	CBL	7	5.60423	4	6	66.6667	44.3182	First Coding Exon = N; Last Coding Exon = N; UTR = N; Out-of-Frame = Y; Creates a PTC when Skipped = N; Codes for the Only Functional Domain = N; Codes for the Only Repeat Domain = N; Contains a LP/P In-Frame Deletion = Y; ≥ 10% of CDS and Codes for Multiple Domains/Repeats = N	Indispensable	No	No	No	No	No	No	No
NM_005188	CBL	8	6.11547	4	6	66.6667	40.9091	First Coding Exon = N; Last Coding Exon = N; UTR = N; Out-of-Frame = N; Creates a PTC when Skipped = N; Codes for the Only Functional Domain = N; Codes for the Only Repeat Domain = N; Contains a LP/P In-Frame Deletion = Y; ≥ 10% of CDS and Codes for Multiple Domains/Repeats = N	Indispensable	No	No	Yes	No	No	No	No
NM_005188	CBL	12	3.49626	4	6	66.6667	47.3684	First Coding Exon = N; Last Coding Exon = N; UTR = N; Out-of-Frame = Y; Creates a PTC when Skipped = N; Codes for the Only Functional Domain = N; Codes for the Only Repeat Domain = N; Contains a LP/P In-Frame Deletion = N; ≥ 10% of CDS and Codes for Multiple Domains/Repeats = N	Indispensable	No	No	No	No	No	No	No
NM_005188	CBL	14	2.29921	4	6	66.6667	46.9388	First Coding Exon = N; Last Coding Exon = N; UTR = N; Out-of-Frame = Y; Creates a PTC when Skipped = N; Codes for the Only Functional Domain = N; Codes for the Only Repeat Domain = N; Contains a LP/P In-Frame Deletion = N; ≥ 10% of CDS and Codes for Multiple Domains/Repeats = N	Indispensable	No	Yes	No	No	No	No	No
NM_170662	CBLB	3	5.19653	26	31	83.871	35.8566	First Coding Exon = N; Last Coding Exon = N; UTR = N; Out-of-Frame = Y; Creates a PTC when Skipped = N; Codes for the Only Functional Domain = N; Codes for the Only Repeat Domain = N; Contains a LP/P In-Frame Deletion = N; ≥ 10% of CDS and Codes for Multiple Domains/Repeats = N	Indispensable	No	No	Yes	No	No	No	No
NM_170662	CBLB	5	5.36298	21	31	67.7419	37.5796	First Coding Exon = N; Last Coding Exon = N; UTR = N; Out-of-Frame = Y; Creates a PTC when Skipped = N; Codes for the Only Functional Domain = N; Codes for the Only Repeat Domain = N; Contains a LP/P In-Frame Deletion = N; ≥ 10% of CDS and Codes for Multiple Domains/Repeats = N	Indispensable	No	No	Yes	No	No	No	No
NM_170662	CBLB	6	4.9484	20	31	64.5161	42.623	First Coding Exon = N; Last Coding Exon = N; UTR = N; Out-of-Frame = Y; Creates a PTC when Skipped = N; Codes for the Only Functional Domain = N; Codes for the Only Repeat Domain = N; Contains a LP/P In-Frame Deletion = N; ≥ 10% of CDS and Codes for Multiple Domains/Repeats = N	Indispensable	No	No	No	No	No	No	No
NM_170662	CBLB	8	5.03641	20	31	64.5161	35.2273	First Coding Exon = N; Last Coding Exon = N; UTR = N; Out-of-Frame = Y; Creates a PTC when Skipped = N; Codes for the Only Functional Domain = N; Codes for the Only Repeat Domain = N; Contains a LP/P In-Frame Deletion = N; ≥ 10% of CDS and Codes for Multiple Domains/Repeats = N	Indispensable	No	No	Yes	No	No	No	No
NM_170662	CBLB	13	3.00356	21	31	67.7419	49.4737	First Coding Exon = N; Last Coding Exon = N; UTR = N; Out-of-Frame = Y; Creates a PTC when Skipped = N; Codes for the Only Functional Domain = N; Codes for the Only Repeat Domain = N; Contains a LP/P In-Frame Deletion = N; ≥ 10% of CDS and Codes for Multiple Domains/Repeats = N	Indispensable	No	No	No	No	No	No	No
NM_170662	CBLB	15	2.49083	20	31	64.5161	37.8947	First Coding Exon = N; Last Coding Exon = N; UTR = N; Out-of-Frame = Y; Creates a PTC when Skipped = N; Codes for the Only Functional Domain = N; Codes for the Only Repeat Domain = N; Contains a LP/P In-Frame Deletion = N; ≥ 10% of CDS and Codes for Multiple Domains/Repeats = N	Indispensable	No	No	Yes	No	No	No	No
NM_005142	CBLIF	5	1.09495	1	5	20	45.6044	First Coding Exon = N; Last Coding Exon = N; UTR = N; Out-of-Frame = Y; Creates a PTC when Skipped = N; Codes for the Only Functional Domain = N; Codes for the Only Repeat Domain = N; Contains a LP/P In-Frame Deletion = N; ≥ 10% of CDS and Codes for Multiple Domains/Repeats = N	Indispensable	Yes	Yes	No	Yes	No	No	No
NM_005142	CBLIF	6	1.49467	1	5	20	46.6292	First Coding Exon = N; Last Coding Exon = N; UTR = N; Out-of-Frame = Y; Creates a PTC when Skipped = N; Codes for the Only Functional Domain = N; Codes for the Only Repeat Domain = N; Contains a LP/P In-Frame Deletion = N; ≥ 10% of CDS and Codes for Multiple Domains/Repeats = N	Indispensable	Yes	Yes	No	Yes	No	No	No
NM_005142	CBLIF	7	0.90594	1	5	20	47.5248	First Coding Exon = N; Last Coding Exon = N; UTR = N; Out-of-Frame = Y; Creates a PTC when Skipped = N; Codes for the Only Functional Domain = N; Codes for the Only Repeat Domain = N; Contains a LP/P In-Frame Deletion = N; ≥ 10% of CDS and Codes for Multiple Domains/Repeats = N	Indispensable	Yes	Yes	No	Yes	No	No	No
NM_005142	CBLIF	8	1.51775	1	5	20	39.4958	First Coding Exon = N; Last Coding Exon = N; UTR = N; Out-of-Frame = Y; Creates a PTC when Skipped = N; Codes for the Only Functional Domain = N; Codes for the Only Repeat Domain = N; Contains a LP/P In-Frame Deletion = N; ≥ 10% of CDS and Codes for Multiple Domains/Repeats = N	Indispensable	Yes	Yes	Yes	Yes	Yes	Yes	Yes
NM_000071	CBS	14	3.56864	48	68	70.5882	68.1481	First Coding Exon = N; Last Coding Exon = N; UTR = N; Out-of-Frame = N; Creates a PTC when Skipped = N; Codes for the Only Functional Domain = Y; Codes for the Only Repeat Domain = N; Contains a LP/P In-Frame Deletion = N; ≥ 10% of CDS and Codes for Multiple Domains/Repeats = N	Indispensable	No	No	No	No	No	No	No
NM_000071	CBS	15	3.73709	57	68	83.8235	54.1284	First Coding Exon = N; Last Coding Exon = N; UTR = N; Out-of-Frame = Y; Creates a PTC when Skipped = N; Codes for the Only Functional Domain = Y; Codes for the Only Repeat Domain = N; Contains a LP/P In-Frame Deletion = N; ≥ 10% of CDS and Codes for Multiple Domains/Repeats = N	Indispensable	No	No	No	No	No	No	No
NM_000071	CBS	4	3.16094	54	68	79.4118	44.8598	First Coding Exon = N; Last Coding Exon = N; UTR = N; Out-of-Frame = Y; Creates a PTC when Skipped = N; Codes for the Only Functional Domain = N; Codes for the Only Repeat Domain = N; Contains a LP/P In-Frame Deletion = N; ≥ 10% of CDS and Codes for Multiple Domains/Repeats = N	Indispensable	No	No	No	No	No	No	No
NM_000071	CBS	6	4.14709	55	68	80.8824	62.5	First Coding Exon = N; Last Coding Exon = N; UTR = N; Out-of-Frame = Y; Creates a PTC when Skipped = N; Codes for the Only Functional Domain = N; Codes for the Only Repeat Domain = N; Contains a LP/P In-Frame Deletion = N; ≥ 10% of CDS and Codes for Multiple Domains/Repeats = N	Indispensable	No	No	No	No	No	No	No
NM_000071	CBS	8	4.40407	54	68	79.4118	60	First Coding Exon = N; Last Coding Exon = N; UTR = N; Out-of-Frame = Y; Creates a PTC when Skipped = N; Codes for the Only Functional Domain = N; Codes for the Only Repeat Domain = N; Contains a LP/P In-Frame Deletion = N; ≥ 10% of CDS and Codes for Multiple Domains/Repeats = N	Indispensable	No	No	No	No	No	No	No
NM_000071	CBS	9	4.06014	55	68	80.8824	61.9565	First Coding Exon = N; Last Coding Exon = N; UTR = N; Out-of-Frame = Y; Creates a PTC when Skipped = N; Codes for the Only Functional Domain = N; Codes for the Only Repeat Domain = N; Contains a LP/P In-Frame Deletion = Y; ≥ 10% of CDS and Codes for Multiple Domains/Repeats = N	Indispensable	No	No	No	No	No	No	No
NM_000071	CBS	11	3.44545	54	68	79.4118	60	First Coding Exon = N; Last Coding Exon = N; UTR = N; Out-of-Frame = Y; Creates a PTC when Skipped = N; Codes for the Only Functional Domain = N; Codes for the Only Repeat Domain = N; Contains a LP/P In-Frame Deletion = N; ≥ 10% of CDS and Codes for Multiple Domains/Repeats = N	Indispensable	No	No	No	No	No	No	No
NM_000071	CBS	12	4.08577	55	68	80.8824	67.9245	First Coding Exon = N; Last Coding Exon = N; UTR = N; Out-of-Frame = Y; Creates a PTC when Skipped = N; Codes for the Only Functional Domain = N; Codes for the Only Repeat Domain = N; Contains a LP/P In-Frame Deletion = N; ≥ 10% of CDS and Codes for Multiple Domains/Repeats = N	Indispensable	No	No	No	No	No	No	No
NM_000071	CBS	16	4.10768	58	68	85.2941	63.5294	First Coding Exon = N; Last Coding Exon = N; UTR = N; Out-of-Frame = Y; Creates a PTC when Skipped = N; Codes for the Only Functional Domain = N; Codes for the Only Repeat Domain = N; Contains a LP/P In-Frame Deletion = N; ≥ 10% of CDS and Codes for Multiple Domains/Repeats = N	Indispensable	No	No	No	No	No	No	No
NM_001127228	CBX1	3	4.56069	NA	NA	NA	47.191	First Coding Exon = N; Last Coding Exon = N; UTR = N; Out-of-Frame = Y; Creates a PTC when Skipped = N; Codes for the Only Functional Domain = N; Codes for the Only Repeat Domain = N; Contains a LP/P In-Frame Deletion = N; ≥ 10% of CDS and Codes for Multiple Domains/Repeats = N	Indispensable	No	No	No	No	No	No	No
NM_001127228	CBX1	4	5.393	NA	NA	NA	51.5789	First Coding Exon = N; Last Coding Exon = N; UTR = N; Out-of-Frame = Y; Creates a PTC when Skipped = N; Codes for the Only Functional Domain = N; Codes for the Only Repeat Domain = N; Contains a LP/P In-Frame Deletion = N; ≥ 10% of CDS and Codes for Multiple Domains/Repeats = N	Indispensable	No	No	No	No	No	No	No
NM_015373	CBY1	3	4.62066	35	43	81.3953	54.717	First Coding Exon = N; Last Coding Exon = N; UTR = N; Out-of-Frame = Y; Creates a PTC when Skipped = N; Codes for the Only Functional Domain = N; Codes for the Only Repeat Domain = N; Contains a LP/P In-Frame Deletion = N; ≥ 10% of CDS and Codes for Multiple Domains/Repeats = N	Indispensable	No	No	No	No	No	No	No
NM_015373	CBY1	4	3.76415	30	43	69.7674	55.4622	First Coding Exon = N; Last Coding Exon = N; UTR = N; Out-of-Frame = Y; Creates a PTC when Skipped = N; Codes for the Only Functional Domain = N; Codes for the Only Repeat Domain = N; Contains a LP/P In-Frame Deletion = N; ≥ 10% of CDS and Codes for Multiple Domains/Repeats = N	Indispensable	No	No	No	No	No	No	No
NM_017721	CC2D1A	17	2.95983	28	41	68.2927	57.265	First Coding Exon = N; Last Coding Exon = N; UTR = N; Out-of-Frame = N; Creates a PTC when Skipped = N; Codes for the Only Functional Domain = Y; Codes for the Only Repeat Domain = N; Contains a LP/P In-Frame Deletion = N; ≥ 10% of CDS and Codes for Multiple Domains/Repeats = N	Indispensable	No	No	No	No	No	No	No
NM_017721	CC2D1A	18	2.29099	27	41	65.8537	56.7568	First Coding Exon = N; Last Coding Exon = N; UTR = N; Out-of-Frame = Y; Creates a PTC when Skipped = N; Codes for the Only Functional Domain = Y; Codes for the Only Repeat Domain = N; Contains a LP/P In-Frame Deletion = N; ≥ 10% of CDS and Codes for Multiple Domains/Repeats = N	Indispensable	No	Yes	No	No	No	No	No
NM_017721	CC2D1A	19	3.62645	29	41	70.7317	54.2373	First Coding Exon = N; Last Coding Exon = N; UTR = N; Out-of-Frame = Y; Creates a PTC when Skipped = N; Codes for the Only Functional Domain = Y; Codes for the Only Repeat Domain = N; Contains a LP/P In-Frame Deletion = N; ≥ 10% of CDS and Codes for Multiple Domains/Repeats = N	Indispensable	No	No	No	No	No	No	No
NM_017721	CC2D1A	20	3.41529	29	41	70.7317	48.0769	First Coding Exon = N; Last Coding Exon = N; UTR = N; Out-of-Frame = Y; Creates a PTC when Skipped = N; Codes for the Only Functional Domain = Y; Codes for the Only Repeat Domain = N; Contains a LP/P In-Frame Deletion = N; ≥ 10% of CDS and Codes for Multiple Domains/Repeats = N	Indispensable	No	No	No	No	No	No	No
NM_017721	CC2D1A	21	3.5667	29	41	70.7317	55	First Coding Exon = N; Last Coding Exon = N; UTR = N; Out-of-Frame = Y; Creates a PTC when Skipped = N; Codes for the Only Functional Domain = Y; Codes for the Only Repeat Domain = N; Contains a LP/P In-Frame Deletion = N; ≥ 10% of CDS and Codes for Multiple Domains/Repeats = N	Indispensable	No	No	No	No	No	No	No
NM_017721	CC2D1A	22	3.2534	28	41	68.2927	60.4396	First Coding Exon = N; Last Coding Exon = N; UTR = N; Out-of-Frame = Y; Creates a PTC when Skipped = N; Codes for the Only Functional Domain = Y; Codes for the Only Repeat Domain = N; Contains a LP/P In-Frame Deletion = N; ≥ 10% of CDS and Codes for Multiple Domains/Repeats = N	Indispensable	No	No	No	No	No	No	No
NM_017721	CC2D1A	2	2.27541	27	41	65.8537	61.0294	First Coding Exon = N; Last Coding Exon = N; UTR = N; Out-of-Frame = Y; Creates a PTC when Skipped = N; Codes for the Only Functional Domain = N; Codes for the Only Repeat Domain = N; Contains a LP/P In-Frame Deletion = N; ≥ 10% of CDS and Codes for Multiple Domains/Repeats = N	Indispensable	No	Yes	No	No	No	No	No
NM_017721	CC2D1A	3	3.20598	26	41	63.4146	59.4828	First Coding Exon = N; Last Coding Exon = N; UTR = N; Out-of-Frame = Y; Creates a PTC when Skipped = N; Codes for the Only Functional Domain = N; Codes for the Only Repeat Domain = N; Contains a LP/P In-Frame Deletion = N; ≥ 10% of CDS and Codes for Multiple Domains/Repeats = N	Indispensable	No	No	No	No	No	No	No
NM_017721	CC2D1A	6	1.00626	22	41	53.6585	65.5319	First Coding Exon = N; Last Coding Exon = N; UTR = N; Out-of-Frame = Y; Creates a PTC when Skipped = N; Codes for the Only Functional Domain = N; Codes for the Only Repeat Domain = N; Contains a LP/P In-Frame Deletion = N; ≥ 10% of CDS and Codes for Multiple Domains/Repeats = N	Indispensable	No	Yes	No	No	No	No	No
NM_017721	CC2D1A	7	1.83434	27	41	65.8537	66.4	First Coding Exon = N; Last Coding Exon = N; UTR = N; Out-of-Frame = Y; Creates a PTC when Skipped = N; Codes for the Only Functional Domain = N; Codes for the Only Repeat Domain = N; Contains a LP/P In-Frame Deletion = N; ≥ 10% of CDS and Codes for Multiple Domains/Repeats = N	Indispensable	No	Yes	No	No	No	No	No
NM_017721	CC2D1A	8	2.44396	27	41	65.8537	68.4932	First Coding Exon = N; Last Coding Exon = N; UTR = N; Out-of-Frame = Y; Creates a PTC when Skipped = N; Codes for the Only Functional Domain = N; Codes for the Only Repeat Domain = N; Contains a LP/P In-Frame Deletion = N; ≥ 10% of CDS and Codes for Multiple Domains/Repeats = N	Indispensable	No	No	No	No	No	No	No
NM_017721	CC2D1A	10	3.19114	28	41	68.2927	68.7023	First Coding Exon = N; Last Coding Exon = N; UTR = N; Out-of-Frame = Y; Creates a PTC when Skipped = N; Codes for the Only Functional Domain = N; Codes for the Only Repeat Domain = N; Contains a LP/P In-Frame Deletion = N; ≥ 10% of CDS and Codes for Multiple Domains/Repeats = N	Indispensable	No	No	No	No	No	No	No
NM_017721	CC2D1A	11	3.28556	28	41	68.2927	63.0137	First Coding Exon = N; Last Coding Exon = N; UTR = N; Out-of-Frame = Y; Creates a PTC when Skipped = N; Codes for the Only Functional Domain = N; Codes for the Only Repeat Domain = N; Contains a LP/P In-Frame Deletion = N; ≥ 10% of CDS and Codes for Multiple Domains/Repeats = N	Indispensable	No	No	No	No	No	No	No
NM_017721	CC2D1A	12	2.80241	14	41	34.1463	61.194	First Coding Exon = N; Last Coding Exon = N; UTR = N; Out-of-Frame = Y; Creates a PTC when Skipped = N; Codes for the Only Functional Domain = N; Codes for the Only Repeat Domain = N; Contains a LP/P In-Frame Deletion = N; ≥ 10% of CDS and Codes for Multiple Domains/Repeats = N	Indispensable	No	No	No	No	No	No	No
NM_017721	CC2D1A	13	0.772243	19	41	46.3415	65.1786	First Coding Exon = N; Last Coding Exon = N; UTR = N; Out-of-Frame = Y; Creates a PTC when Skipped = N; Codes for the Only Functional Domain = N; Codes for the Only Repeat Domain = N; Contains a LP/P In-Frame Deletion = N; ≥ 10% of CDS and Codes for Multiple Domains/Repeats = N	Indispensable	No	Yes	No	No	No	No	No
NM_017721	CC2D1A	14	3.25178	28	41	68.2927	63.5838	First Coding Exon = N; Last Coding Exon = N; UTR = N; Out-of-Frame = Y; Creates a PTC when Skipped = N; Codes for the Only Functional Domain = N; Codes for the Only Repeat Domain = N; Contains a LP/P In-Frame Deletion = N; ≥ 10% of CDS and Codes for Multiple Domains/Repeats = N	Indispensable	No	No	No	No	No	No	No
NM_017721	CC2D1A	16	3.20924	29	41	70.7317	49.1525	First Coding Exon = N; Last Coding Exon = N; UTR = N; Out-of-Frame = Y; Creates a PTC when Skipped = N; Codes for the Only Functional Domain = N; Codes for the Only Repeat Domain = N; Contains a LP/P In-Frame Deletion = N; ≥ 10% of CDS and Codes for Multiple Domains/Repeats = N	Indispensable	No	No	No	No	No	No	No
NM_017721	CC2D1A	24	0.833203	20	41	48.7805	66.1538	First Coding Exon = N; Last Coding Exon = N; UTR = N; Out-of-Frame = Y; Creates a PTC when Skipped = N; Codes for the Only Functional Domain = N; Codes for the Only Repeat Domain = N; Contains a LP/P In-Frame Deletion = N; ≥ 10% of CDS and Codes for Multiple Domains/Repeats = N	Indispensable	No	Yes	No	No	No	No	No
NM_017721	CC2D1A	25	1.82237	29	41	70.7317	62.5	First Coding Exon = N; Last Coding Exon = N; UTR = N; Out-of-Frame = Y; Creates a PTC when Skipped = N; Codes for the Only Functional Domain = N; Codes for the Only Repeat Domain = N; Contains a LP/P In-Frame Deletion = N; ≥ 10% of CDS and Codes for Multiple Domains/Repeats = N	Indispensable	No	Yes	No	No	No	No	No
NM_017721	CC2D1A	26	1.48674	27	41	65.8537	70.0787	First Coding Exon = N; Last Coding Exon = N; UTR = N; Out-of-Frame = Y; Creates a PTC when Skipped = N; Codes for the Only Functional Domain = N; Codes for the Only Repeat Domain = N; Contains a LP/P In-Frame Deletion = N; ≥ 10% of CDS and Codes for Multiple Domains/Repeats = N	Indispensable	No	Yes	No	No	No	No	No
NM_017721	CC2D1A	27	0.675513	29	41	70.7317	67.5325	First Coding Exon = N; Last Coding Exon = N; UTR = N; Out-of-Frame = Y; Creates a PTC when Skipped = N; Codes for the Only Functional Domain = N; Codes for the Only Repeat Domain = N; Contains a LP/P In-Frame Deletion = N; ≥ 10% of CDS and Codes for Multiple Domains/Repeats = N	Indispensable	No	Yes	No	No	No	No	No
NM_001378615	CC2D2A	24	4.33866	10	28	35.7143	51.7857	First Coding Exon = N; Last Coding Exon = N; UTR = N; Out-of-Frame = N; Creates a PTC when Skipped = N; Codes for the Only Functional Domain = Y; Codes for the Only Repeat Domain = N; Contains a LP/P In-Frame Deletion = N; ≥ 10% of CDS and Codes for Multiple Domains/Repeats = N	Indispensable	No	No	No	No	No	No	No
NM_001378615	CC2D2A	25	1.79679	10	28	35.7143	55.6604	First Coding Exon = N; Last Coding Exon = N; UTR = N; Out-of-Frame = Y; Creates a PTC when Skipped = N; Codes for the Only Functional Domain = Y; Codes for the Only Repeat Domain = N; Contains a LP/P In-Frame Deletion = N; ≥ 10% of CDS and Codes for Multiple Domains/Repeats = N	Indispensable	No	Yes	No	No	No	No	No
NM_001378615	CC2D2A	26	4.80284	10	28	35.7143	42.7273	First Coding Exon = N; Last Coding Exon = N; UTR = N; Out-of-Frame = Y; Creates a PTC when Skipped = N; Codes for the Only Functional Domain = Y; Codes for the Only Repeat Domain = N; Contains a LP/P In-Frame Deletion = N; ≥ 10% of CDS and Codes for Multiple Domains/Repeats = N	Indispensable	No	No	No	No	No	No	No
NM_001378615	CC2D2A	27	4.08603	10	28	35.7143	40.2062	First Coding Exon = N; Last Coding Exon = N; UTR = N; Out-of-Frame = Y; Creates a PTC when Skipped = N; Codes for the Only Functional Domain = Y; Codes for the Only Repeat Domain = N; Contains a LP/P In-Frame Deletion = N; ≥ 10% of CDS and Codes for Multiple Domains/Repeats = N	Indispensable	No	No	Yes	No	No	No	No
NM_001378615	CC2D2A	28	4.01655	10	28	35.7143	43.4343	First Coding Exon = N; Last Coding Exon = N; UTR = N; Out-of-Frame = N; Creates a PTC when Skipped = N; Codes for the Only Functional Domain = Y; Codes for the Only Repeat Domain = N; Contains a LP/P In-Frame Deletion = N; ≥ 10% of CDS and Codes for Multiple Domains/Repeats = N	Indispensable	No	No	No	No	No	No	No
NM_001378615	CC2D2A	29	3.96975	9	28	32.1429	43.5028	First Coding Exon = N; Last Coding Exon = N; UTR = N; Out-of-Frame = N; Creates a PTC when Skipped = N; Codes for the Only Functional Domain = Y; Codes for the Only Repeat Domain = N; Contains a LP/P In-Frame Deletion = N; ≥ 10% of CDS and Codes for Multiple Domains/Repeats = N	Indispensable	No	No	No	No	No	No	No
NM_001378615	CC2D2A	4	0.111187	11	28	39.2857	61.2903	First Coding Exon = N; Last Coding Exon = N; UTR = N; Out-of-Frame = Y; Creates a PTC when Skipped = N; Codes for the Only Functional Domain = N; Codes for the Only Repeat Domain = N; Contains a LP/P In-Frame Deletion = N; ≥ 10% of CDS and Codes for Multiple Domains/Repeats = N	Indispensable	No	Yes	No	No	No	No	No
NM_001378615	CC2D2A	5	2.99859	15	28	53.5714	49.4382	First Coding Exon = N; Last Coding Exon = N; UTR = N; Out-of-Frame = Y; Creates a PTC when Skipped = N; Codes for the Only Functional Domain = N; Codes for the Only Repeat Domain = N; Contains a LP/P In-Frame Deletion = N; ≥ 10% of CDS and Codes for Multiple Domains/Repeats = N	Indispensable	No	No	No	No	No	No	No
NM_001378615	CC2D2A	9	1.888	14	28	50	47.2393	First Coding Exon = N; Last Coding Exon = N; UTR = N; Out-of-Frame = Y; Creates a PTC when Skipped = N; Codes for the Only Functional Domain = N; Codes for the Only Repeat Domain = N; Contains a LP/P In-Frame Deletion = N; ≥ 10% of CDS and Codes for Multiple Domains/Repeats = N	Indispensable	No	Yes	No	No	No	No	No
NM_001378615	CC2D2A	10	3.24876	14	28	50	50.365	First Coding Exon = N; Last Coding Exon = N; UTR = N; Out-of-Frame = Y; Creates a PTC when Skipped = N; Codes for the Only Functional Domain = N; Codes for the Only Repeat Domain = N; Contains a LP/P In-Frame Deletion = N; ≥ 10% of CDS and Codes for Multiple Domains/Repeats = N	Indispensable	No	No	No	No	No	No	No
NM_001378615	CC2D2A	13	1.48171	14	28	50	39.2523	First Coding Exon = N; Last Coding Exon = N; UTR = N; Out-of-Frame = Y; Creates a PTC when Skipped = N; Codes for the Only Functional Domain = N; Codes for the Only Repeat Domain = N; Contains a LP/P In-Frame Deletion = N; ≥ 10% of CDS and Codes for Multiple Domains/Repeats = N	Indispensable	No	Yes	Yes	No	No	Yes	No
NM_001378615	CC2D2A	15	2.96656	14	28	50	43.949	First Coding Exon = N; Last Coding Exon = N; UTR = N; Out-of-Frame = Y; Creates a PTC when Skipped = N; Codes for the Only Functional Domain = N; Codes for the Only Repeat Domain = N; Contains a LP/P In-Frame Deletion = N; ≥ 10% of CDS and Codes for Multiple Domains/Repeats = N	Indispensable	No	No	No	No	No	No	No
NM_001378615	CC2D2A	16	2.47448	14	28	50	59.8326	First Coding Exon = N; Last Coding Exon = N; UTR = N; Out-of-Frame = Y; Creates a PTC when Skipped = N; Codes for the Only Functional Domain = N; Codes for the Only Repeat Domain = N; Contains a LP/P In-Frame Deletion = N; ≥ 10% of CDS and Codes for Multiple Domains/Repeats = N	Indispensable	No	No	No	No	No	No	No
NM_001378615	CC2D2A	17	4.06661	12	28	42.8571	48.3146	First Coding Exon = N; Last Coding Exon = N; UTR = N; Out-of-Frame = Y; Creates a PTC when Skipped = N; Codes for the Only Functional Domain = N; Codes for the Only Repeat Domain = N; Contains a LP/P In-Frame Deletion = N; ≥ 10% of CDS and Codes for Multiple Domains/Repeats = N	Indispensable	No	No	No	No	No	No	No
NM_001378615	CC2D2A	18	3.54753	12	28	42.8571	49.0446	First Coding Exon = N; Last Coding Exon = N; UTR = N; Out-of-Frame = Y; Creates a PTC when Skipped = N; Codes for the Only Functional Domain = N; Codes for the Only Repeat Domain = N; Contains a LP/P In-Frame Deletion = N; ≥ 10% of CDS and Codes for Multiple Domains/Repeats = N	Indispensable	No	No	No	No	No	No	No
NM_001378615	CC2D2A	19	3.50594	12	28	42.8571	48.6486	First Coding Exon = N; Last Coding Exon = N; UTR = N; Out-of-Frame = Y; Creates a PTC when Skipped = N; Codes for the Only Functional Domain = N; Codes for the Only Repeat Domain = N; Contains a LP/P In-Frame Deletion = N; ≥ 10% of CDS and Codes for Multiple Domains/Repeats = N	Indispensable	No	No	No	No	No	No	No
NM_001378615	CC2D2A	20	4.6246	12	28	42.8571	48.2014	First Coding Exon = N; Last Coding Exon = N; UTR = N; Out-of-Frame = Y; Creates a PTC when Skipped = N; Codes for the Only Functional Domain = N; Codes for the Only Repeat Domain = N; Contains a LP/P In-Frame Deletion = N; ≥ 10% of CDS and Codes for Multiple Domains/Repeats = N	Indispensable	No	No	No	No	No	No	No
NM_001378615	CC2D2A	23	3.89305	12	28	42.8571	30.4348	First Coding Exon = N; Last Coding Exon = N; UTR = N; Out-of-Frame = Y; Creates a PTC when Skipped = N; Codes for the Only Functional Domain = N; Codes for the Only Repeat Domain = N; Contains a LP/P In-Frame Deletion = N; ≥ 10% of CDS and Codes for Multiple Domains/Repeats = N	Indispensable	No	No	Yes	No	No	No	No
NM_001378615	CC2D2A	35	3.70231	10	28	35.7143	50.8475	First Coding Exon = N; Last Coding Exon = N; UTR = N; Out-of-Frame = Y; Creates a PTC when Skipped = N; Codes for the Only Functional Domain = N; Codes for the Only Repeat Domain = N; Contains a LP/P In-Frame Deletion = N; ≥ 10% of CDS and Codes for Multiple Domains/Repeats = N	Indispensable	No	No	No	No	No	No	No
NM_001378615	CC2D2A	36	4.15357	10	28	35.7143	43.2584	First Coding Exon = N; Last Coding Exon = N; UTR = N; Out-of-Frame = Y; Creates a PTC when Skipped = N; Codes for the Only Functional Domain = N; Codes for the Only Repeat Domain = N; Contains a LP/P In-Frame Deletion = N; ≥ 10% of CDS and Codes for Multiple Domains/Repeats = N	Indispensable	No	No	No	No	No	No	No
NM_133459	CCBE1	7	3.16553	2	8	25	61.157	First Coding Exon = N; Last Coding Exon = N; UTR = N; Out-of-Frame = Y; Creates a PTC when Skipped = N; Codes for the Only Functional Domain = N; Codes for the Only Repeat Domain = N; Contains a LP/P In-Frame Deletion = N; ≥ 10% of CDS and Codes for Multiple Domains/Repeats = N	Indispensable	Yes	No	No	No	No	No	No
NM_133459	CCBE1	8	4.39003	3	8	37.5	66.4286	First Coding Exon = N; Last Coding Exon = N; UTR = N; Out-of-Frame = Y; Creates a PTC when Skipped = N; Codes for the Only Functional Domain = N; Codes for the Only Repeat Domain = N; Contains a LP/P In-Frame Deletion = N; ≥ 10% of CDS and Codes for Multiple Domains/Repeats = Y	Indispensable	No	No	No	No	No	No	No
NM_133459	CCBE1	3	4.13765	6	8	75	37.7358	First Coding Exon = N; Last Coding Exon = N; UTR = N; Out-of-Frame = Y; Creates a PTC when Skipped = N; Codes for the Only Functional Domain = N; Codes for the Only Repeat Domain = N; Contains a LP/P In-Frame Deletion = N; ≥ 10% of CDS and Codes for Multiple Domains/Repeats = N	Indispensable	No	No	Yes	No	No	No	No
NM_133459	CCBE1	6	2.76895	5	8	62.5	51.4851	First Coding Exon = N; Last Coding Exon = N; UTR = N; Out-of-Frame = Y; Creates a PTC when Skipped = N; Codes for the Only Functional Domain = N; Codes for the Only Repeat Domain = N; Contains a LP/P In-Frame Deletion = N; ≥ 10% of CDS and Codes for Multiple Domains/Repeats = N	Indispensable	No	No	No	No	No	No	No
NM_213607	CCDC103	3	1.99631	NA	NA	NA	52.6316	First Coding Exon = N; Last Coding Exon = N; UTR = N; Out-of-Frame = Y; Creates a PTC when Skipped = N; Codes for the Only Functional Domain = N; Codes for the Only Repeat Domain = N; Contains a LP/P In-Frame Deletion = N; ≥ 10% of CDS and Codes for Multiple Domains/Repeats = N	Indispensable	No	Yes	No	No	No	No	No
NM_032357	CCDC115	2	1.47799	NA	NA	NA	68.2692	First Coding Exon = N; Last Coding Exon = N; UTR = N; Out-of-Frame = Y; Creates a PTC when Skipped = N; Codes for the Only Functional Domain = N; Codes for the Only Repeat Domain = N; Contains a LP/P In-Frame Deletion = N; ≥ 10% of CDS and Codes for Multiple Domains/Repeats = N	Indispensable	No	Yes	No	No	No	No	No
NM_032357	CCDC115	3	0.710329	NA	NA	NA	66.2651	First Coding Exon = N; Last Coding Exon = N; UTR = N; Out-of-Frame = Y; Creates a PTC when Skipped = N; Codes for the Only Functional Domain = N; Codes for the Only Repeat Domain = N; Contains a LP/P In-Frame Deletion = N; ≥ 10% of CDS and Codes for Multiple Domains/Repeats = N	Indispensable	No	Yes	No	No	No	No	No
NM_024821	CCDC134	3	5.07736	4	4	100	51.6393	First Coding Exon = N; Last Coding Exon = N; UTR = N; Out-of-Frame = Y; Creates a PTC when Skipped = N; Codes for the Only Functional Domain = N; Codes for the Only Repeat Domain = N; Contains a LP/P In-Frame Deletion = N; ≥ 10% of CDS and Codes for Multiple Domains/Repeats = N	Indispensable	No	No	No	No	No	No	No
NM_024821	CCDC134	4	4.1888	3	4	75	63.5294	First Coding Exon = N; Last Coding Exon = N; UTR = N; Out-of-Frame = Y; Creates a PTC when Skipped = N; Codes for the Only Functional Domain = N; Codes for the Only Repeat Domain = N; Contains a LP/P In-Frame Deletion = N; ≥ 10% of CDS and Codes for Multiple Domains/Repeats = N	Indispensable	No	No	No	No	No	No	No
NM_024821	CCDC134	5	4.86656	3	4	75	57.6923	First Coding Exon = N; Last Coding Exon = N; UTR = N; Out-of-Frame = Y; Creates a PTC when Skipped = N; Codes for the Only Functional Domain = N; Codes for the Only Repeat Domain = N; Contains a LP/P In-Frame Deletion = N; ≥ 10% of CDS and Codes for Multiple Domains/Repeats = N	Indispensable	No	No	No	No	No	No	No
NM_020879	CCDC146	3	2.56445	NA	NA	NA	46.988	First Coding Exon = N; Last Coding Exon = N; UTR = N; Out-of-Frame = Y; Creates a PTC when Skipped = N; Codes for the Only Functional Domain = N; Codes for the Only Repeat Domain = N; Contains a LP/P In-Frame Deletion = N; ≥ 10% of CDS and Codes for Multiple Domains/Repeats = N	Indispensable	No	No	No	No	No	No	No
NM_020879	CCDC146	5	2.17728	NA	NA	NA	29.3103	First Coding Exon = N; Last Coding Exon = N; UTR = N; Out-of-Frame = Y; Creates a PTC when Skipped = N; Codes for the Only Functional Domain = N; Codes for the Only Repeat Domain = N; Contains a LP/P In-Frame Deletion = N; ≥ 10% of CDS and Codes for Multiple Domains/Repeats = N	Indispensable	No	Yes	Yes	No	No	Yes	No
NM_020879	CCDC146	7	2.382	NA	NA	NA	36.4865	First Coding Exon = N; Last Coding Exon = N; UTR = N; Out-of-Frame = Y; Creates a PTC when Skipped = N; Codes for the Only Functional Domain = N; Codes for the Only Repeat Domain = N; Contains a LP/P In-Frame Deletion = N; ≥ 10% of CDS and Codes for Multiple Domains/Repeats = N	Indispensable	No	Yes	Yes	No	No	Yes	No
NM_020879	CCDC146	9	2.06687	NA	NA	NA	40.6417	First Coding Exon = N; Last Coding Exon = N; UTR = N; Out-of-Frame = Y; Creates a PTC when Skipped = N; Codes for the Only Functional Domain = N; Codes for the Only Repeat Domain = N; Contains a LP/P In-Frame Deletion = N; ≥ 10% of CDS and Codes for Multiple Domains/Repeats = N	Indispensable	No	Yes	Yes	No	No	Yes	No
NM_020879	CCDC146	12	1.62373	NA	NA	NA	30.3371	First Coding Exon = N; Last Coding Exon = N; UTR = N; Out-of-Frame = Y; Creates a PTC when Skipped = N; Codes for the Only Functional Domain = N; Codes for the Only Repeat Domain = N; Contains a LP/P In-Frame Deletion = N; ≥ 10% of CDS and Codes for Multiple Domains/Repeats = N	Indispensable	No	Yes	Yes	No	No	Yes	No
NM_020879	CCDC146	15	2.59077	NA	NA	NA	38.8646	First Coding Exon = N; Last Coding Exon = N; UTR = N; Out-of-Frame = Y; Creates a PTC when Skipped = N; Codes for the Only Functional Domain = N; Codes for the Only Repeat Domain = N; Contains a LP/P In-Frame Deletion = N; ≥ 10% of CDS and Codes for Multiple Domains/Repeats = N	Indispensable	No	No	Yes	No	No	No	No
NM_016474	CCDC174	3	3.72011	2	5	40	40.5941	First Coding Exon = N; Last Coding Exon = N; UTR = N; Out-of-Frame = Y; Creates a PTC when Skipped = N; Codes for the Only Functional Domain = N; Codes for the Only Repeat Domain = N; Contains a LP/P In-Frame Deletion = N; ≥ 10% of CDS and Codes for Multiple Domains/Repeats = N	Indispensable	No	No	Yes	No	No	No	No
NM_016474	CCDC174	4	4.51953	2	5	40	27.1186	First Coding Exon = N; Last Coding Exon = N; UTR = N; Out-of-Frame = Y; Creates a PTC when Skipped = N; Codes for the Only Functional Domain = N; Codes for the Only Repeat Domain = N; Contains a LP/P In-Frame Deletion = N; ≥ 10% of CDS and Codes for Multiple Domains/Repeats = N	Indispensable	No	No	Yes	No	No	No	No
NM_016474	CCDC174	5	3.03788	2	5	40	47.7528	First Coding Exon = N; Last Coding Exon = N; UTR = N; Out-of-Frame = Y; Creates a PTC when Skipped = N; Codes for the Only Functional Domain = N; Codes for the Only Repeat Domain = N; Contains a LP/P In-Frame Deletion = N; ≥ 10% of CDS and Codes for Multiple Domains/Repeats = N	Indispensable	No	No	No	No	No	No	No
NM_016474	CCDC174	7	3.82673	2	5	40	43.3566	First Coding Exon = N; Last Coding Exon = N; UTR = N; Out-of-Frame = Y; Creates a PTC when Skipped = N; Codes for the Only Functional Domain = N; Codes for the Only Repeat Domain = N; Contains a LP/P In-Frame Deletion = N; ≥ 10% of CDS and Codes for Multiple Domains/Repeats = N	Indispensable	No	No	No	No	No	No	No
NM_016474	CCDC174	8	4.39557	1	5	20	48.4211	First Coding Exon = N; Last Coding Exon = N; UTR = N; Out-of-Frame = Y; Creates a PTC when Skipped = N; Codes for the Only Functional Domain = N; Codes for the Only Repeat Domain = N; Contains a LP/P In-Frame Deletion = N; ≥ 10% of CDS and Codes for Multiple Domains/Repeats = N	Indispensable	Yes	No	No	No	No	No	No
NM_016474	CCDC174	9	3.05557	1	5	20	35.3383	First Coding Exon = N; Last Coding Exon = N; UTR = N; Out-of-Frame = Y; Creates a PTC when Skipped = N; Codes for the Only Functional Domain = N; Codes for the Only Repeat Domain = N; Contains a LP/P In-Frame Deletion = N; ≥ 10% of CDS and Codes for Multiple Domains/Repeats = N	Indispensable	Yes	No	Yes	No	Yes	No	No
NM_018017	CCDC186	3	4.08229	3	8	37.5	31.4961	First Coding Exon = N; Last Coding Exon = N; UTR = N; Out-of-Frame = Y; Creates a PTC when Skipped = N; Codes for the Only Functional Domain = N; Codes for the Only Repeat Domain = N; Contains a LP/P In-Frame Deletion = N; ≥ 10% of CDS and Codes for Multiple Domains/Repeats = N	Indispensable	No	No	Yes	No	No	No	No
NM_018017	CCDC186	10	4.08833	4	8	50	33.5664	First Coding Exon = N; Last Coding Exon = N; UTR = N; Out-of-Frame = Y; Creates a PTC when Skipped = N; Codes for the Only Functional Domain = N; Codes for the Only Repeat Domain = N; Contains a LP/P In-Frame Deletion = N; ≥ 10% of CDS and Codes for Multiple Domains/Repeats = N	Indispensable	No	No	Yes	No	No	No	No
NM_018017	CCDC186	11	3.93432	4	8	50	35.1562	First Coding Exon = N; Last Coding Exon = N; UTR = N; Out-of-Frame = Y; Creates a PTC when Skipped = N; Codes for the Only Functional Domain = N; Codes for the Only Repeat Domain = N; Contains a LP/P In-Frame Deletion = N; ≥ 10% of CDS and Codes for Multiple Domains/Repeats = N	Indispensable	No	No	Yes	No	No	No	No
NM_018017	CCDC186	12	3.14878	4	8	50	40.5263	First Coding Exon = N; Last Coding Exon = N; UTR = N; Out-of-Frame = Y; Creates a PTC when Skipped = N; Codes for the Only Functional Domain = N; Codes for the Only Repeat Domain = N; Contains a LP/P In-Frame Deletion = N; ≥ 10% of CDS and Codes for Multiple Domains/Repeats = N	Indispensable	No	No	Yes	No	No	No	No
NM_018017	CCDC186	14	4.75181	4	8	50	41.2322	First Coding Exon = N; Last Coding Exon = N; UTR = N; Out-of-Frame = Y; Creates a PTC when Skipped = N; Codes for the Only Functional Domain = N; Codes for the Only Repeat Domain = N; Contains a LP/P In-Frame Deletion = N; ≥ 10% of CDS and Codes for Multiple Domains/Repeats = N	Indispensable	No	No	No	No	No	No	No
NM_018017	CCDC186	15	5.14536	3	8	37.5	35.4545	First Coding Exon = N; Last Coding Exon = N; UTR = N; Out-of-Frame = Y; Creates a PTC when Skipped = N; Codes for the Only Functional Domain = N; Codes for the Only Repeat Domain = N; Contains a LP/P In-Frame Deletion = N; ≥ 10% of CDS and Codes for Multiple Domains/Repeats = N	Indispensable	No	No	Yes	No	No	No	No
NM_014008	CCDC22	2	3.63748	16	19	84.2105	64.6067	First Coding Exon = N; Last Coding Exon = N; UTR = N; Out-of-Frame = Y; Creates a PTC when Skipped = N; Codes for the Only Functional Domain = N; Codes for the Only Repeat Domain = N; Contains a LP/P In-Frame Deletion = N; ≥ 10% of CDS and Codes for Multiple Domains/Repeats = N	Indispensable	No	No	No	No	No	No	No
NM_014008	CCDC22	3	2.9649	14	19	73.6842	59.3985	First Coding Exon = N; Last Coding Exon = N; UTR = N; Out-of-Frame = Y; Creates a PTC when Skipped = N; Codes for the Only Functional Domain = N; Codes for the Only Repeat Domain = N; Contains a LP/P In-Frame Deletion = N; ≥ 10% of CDS and Codes for Multiple Domains/Repeats = N	Indispensable	No	No	No	No	No	No	No
NM_014008	CCDC22	4	1.76914	17	19	89.4737	63.5514	First Coding Exon = N; Last Coding Exon = N; UTR = N; Out-of-Frame = Y; Creates a PTC when Skipped = N; Codes for the Only Functional Domain = N; Codes for the Only Repeat Domain = N; Contains a LP/P In-Frame Deletion = N; ≥ 10% of CDS and Codes for Multiple Domains/Repeats = N	Indispensable	No	Yes	No	No	No	No	No
NM_014008	CCDC22	5	0.45497	12	19	63.1579	61.194	First Coding Exon = N; Last Coding Exon = N; UTR = N; Out-of-Frame = Y; Creates a PTC when Skipped = N; Codes for the Only Functional Domain = N; Codes for the Only Repeat Domain = N; Contains a LP/P In-Frame Deletion = N; ≥ 10% of CDS and Codes for Multiple Domains/Repeats = N	Indispensable	No	Yes	No	No	No	No	No
NM_014008	CCDC22	6	0.963725	16	19	84.2105	68.7151	First Coding Exon = N; Last Coding Exon = N; UTR = N; Out-of-Frame = Y; Creates a PTC when Skipped = N; Codes for the Only Functional Domain = N; Codes for the Only Repeat Domain = N; Contains a LP/P In-Frame Deletion = N; ≥ 10% of CDS and Codes for Multiple Domains/Repeats = N	Indispensable	No	Yes	No	No	No	No	No
NM_001080792	CCDC32	3	4.08501	13	19	68.4211	45.2229	First Coding Exon = N; Last Coding Exon = N; UTR = N; Out-of-Frame = Y; Creates a PTC when Skipped = N; Codes for the Only Functional Domain = N; Codes for the Only Repeat Domain = N; Contains a LP/P In-Frame Deletion = N; ≥ 10% of CDS and Codes for Multiple Domains/Repeats = N	Indispensable	No	No	No	No	No	No	No
NM_030771	CCDC34	2	1.56967	4	5	80	46.7626	First Coding Exon = N; Last Coding Exon = N; UTR = N; Out-of-Frame = Y; Creates a PTC when Skipped = N; Codes for the Only Functional Domain = N; Codes for the Only Repeat Domain = N; Contains a LP/P In-Frame Deletion = N; ≥ 10% of CDS and Codes for Multiple Domains/Repeats = N	Indispensable	No	Yes	No	No	No	No	No
NM_030771	CCDC34	5	2.7486	3	5	60	36.6197	First Coding Exon = N; Last Coding Exon = N; UTR = N; Out-of-Frame = Y; Creates a PTC when Skipped = N; Codes for the Only Functional Domain = N; Codes for the Only Repeat Domain = N; Contains a LP/P In-Frame Deletion = N; ≥ 10% of CDS and Codes for Multiple Domains/Repeats = N	Indispensable	No	No	Yes	No	No	No	No
NM_181426	CCDC39	3	2.60009	3	12	25	39.4558	First Coding Exon = N; Last Coding Exon = N; UTR = N; Out-of-Frame = N; Creates a PTC when Skipped = N; Codes for the Only Functional Domain = N; Codes for the Only Repeat Domain = N; Contains a LP/P In-Frame Deletion = Y; ≥ 10% of CDS and Codes for Multiple Domains/Repeats = N	Indispensable	Yes	No	Yes	No	Yes	No	No
NM_181426	CCDC39	8	2.45762	3	12	25	35.5769	First Coding Exon = N; Last Coding Exon = N; UTR = N; Out-of-Frame = Y; Creates a PTC when Skipped = N; Codes for the Only Functional Domain = N; Codes for the Only Repeat Domain = N; Contains a LP/P In-Frame Deletion = N; ≥ 10% of CDS and Codes for Multiple Domains/Repeats = N	Indispensable	Yes	No	Yes	No	Yes	No	No
NM_181426	CCDC39	9	2.1193	3	12	25	30.0752	First Coding Exon = N; Last Coding Exon = N; UTR = N; Out-of-Frame = Y; Creates a PTC when Skipped = N; Codes for the Only Functional Domain = N; Codes for the Only Repeat Domain = N; Contains a LP/P In-Frame Deletion = N; ≥ 10% of CDS and Codes for Multiple Domains/Repeats = N	Indispensable	Yes	Yes	Yes	Yes	Yes	Yes	Yes
NM_181426	CCDC39	13	2.83315	3	12	25	35.4067	First Coding Exon = N; Last Coding Exon = N; UTR = N; Out-of-Frame = Y; Creates a PTC when Skipped = N; Codes for the Only Functional Domain = N; Codes for the Only Repeat Domain = N; Contains a LP/P In-Frame Deletion = N; ≥ 10% of CDS and Codes for Multiple Domains/Repeats = N	Indispensable	Yes	No	Yes	No	Yes	No	No
NM_181426	CCDC39	14	3.59562	3	12	25	40.3226	First Coding Exon = N; Last Coding Exon = N; UTR = N; Out-of-Frame = Y; Creates a PTC when Skipped = N; Codes for the Only Functional Domain = N; Codes for the Only Repeat Domain = N; Contains a LP/P In-Frame Deletion = N; ≥ 10% of CDS and Codes for Multiple Domains/Repeats = N	Indispensable	Yes	No	Yes	No	Yes	No	No
NM_181426	CCDC39	15	3.34244	3	12	25	36.875	First Coding Exon = N; Last Coding Exon = N; UTR = N; Out-of-Frame = Y; Creates a PTC when Skipped = N; Codes for the Only Functional Domain = N; Codes for the Only Repeat Domain = N; Contains a LP/P In-Frame Deletion = N; ≥ 10% of CDS and Codes for Multiple Domains/Repeats = N	Indispensable	Yes	No	Yes	No	Yes	No	No
NM_181426	CCDC39	16	2.88917	3	12	25	32.7103	First Coding Exon = N; Last Coding Exon = N; UTR = N; Out-of-Frame = Y; Creates a PTC when Skipped = N; Codes for the Only Functional Domain = N; Codes for the Only Repeat Domain = N; Contains a LP/P In-Frame Deletion = N; ≥ 10% of CDS and Codes for Multiple Domains/Repeats = N	Indispensable	Yes	No	Yes	No	Yes	No	No
NM_181426	CCDC39	19	1.28274	5	12	41.6667	45.7831	First Coding Exon = N; Last Coding Exon = N; UTR = N; Out-of-Frame = Y; Creates a PTC when Skipped = N; Codes for the Only Functional Domain = N; Codes for the Only Repeat Domain = N; Contains a LP/P In-Frame Deletion = N; ≥ 10% of CDS and Codes for Multiple Domains/Repeats = N	Indispensable	No	Yes	No	No	No	No	No
NM_017950	CCDC40	2	-0.0605714	5	17	29.4118	51.5625	First Coding Exon = N; Last Coding Exon = N; UTR = N; Out-of-Frame = Y; Creates a PTC when Skipped = N; Codes for the Only Functional Domain = N; Codes for the Only Repeat Domain = N; Contains a LP/P In-Frame Deletion = N; ≥ 10% of CDS and Codes for Multiple Domains/Repeats = N	Indispensable	No	Yes	No	No	No	No	No
NM_017950	CCDC40	4	-0.256016	5	17	29.4118	66.129	First Coding Exon = N; Last Coding Exon = N; UTR = N; Out-of-Frame = Y; Creates a PTC when Skipped = N; Codes for the Only Functional Domain = N; Codes for the Only Repeat Domain = N; Contains a LP/P In-Frame Deletion = N; ≥ 10% of CDS and Codes for Multiple Domains/Repeats = N	Indispensable	No	Yes	No	No	No	No	No
NM_017950	CCDC40	5	0.247758	5	17	29.4118	64.8045	First Coding Exon = N; Last Coding Exon = N; UTR = N; Out-of-Frame = Y; Creates a PTC when Skipped = N; Codes for the Only Functional Domain = N; Codes for the Only Repeat Domain = N; Contains a LP/P In-Frame Deletion = N; ≥ 10% of CDS and Codes for Multiple Domains/Repeats = N	Indispensable	No	Yes	No	No	No	No	No
NM_017950	CCDC40	7	1.47396	5	17	29.4118	63.6364	First Coding Exon = N; Last Coding Exon = N; UTR = N; Out-of-Frame = Y; Creates a PTC when Skipped = N; Codes for the Only Functional Domain = N; Codes for the Only Repeat Domain = N; Contains a LP/P In-Frame Deletion = N; ≥ 10% of CDS and Codes for Multiple Domains/Repeats = N	Indispensable	No	Yes	No	No	No	No	No
NM_017950	CCDC40	8	2.00788	5	17	29.4118	53.7975	First Coding Exon = N; Last Coding Exon = N; UTR = N; Out-of-Frame = Y; Creates a PTC when Skipped = N; Codes for the Only Functional Domain = N; Codes for the Only Repeat Domain = N; Contains a LP/P In-Frame Deletion = N; ≥ 10% of CDS and Codes for Multiple Domains/Repeats = N	Indispensable	No	Yes	No	No	No	No	No
NM_017950	CCDC40	10	2.13307	5	17	29.4118	67.2131	First Coding Exon = N; Last Coding Exon = N; UTR = N; Out-of-Frame = Y; Creates a PTC when Skipped = N; Codes for the Only Functional Domain = N; Codes for the Only Repeat Domain = N; Contains a LP/P In-Frame Deletion = N; ≥ 10% of CDS and Codes for Multiple Domains/Repeats = N	Indispensable	No	Yes	No	No	No	No	No
NM_017950	CCDC40	11	1.96615	3	17	17.6471	56.5574	First Coding Exon = N; Last Coding Exon = N; UTR = N; Out-of-Frame = Y; Creates a PTC when Skipped = N; Codes for the Only Functional Domain = N; Codes for the Only Repeat Domain = N; Contains a LP/P In-Frame Deletion = N; ≥ 10% of CDS and Codes for Multiple Domains/Repeats = N	Indispensable	Yes	Yes	No	Yes	No	No	No
NM_017950	CCDC40	14	1.99209	3	17	17.6471	58.8785	First Coding Exon = N; Last Coding Exon = N; UTR = N; Out-of-Frame = Y; Creates a PTC when Skipped = N; Codes for the Only Functional Domain = N; Codes for the Only Repeat Domain = N; Contains a LP/P In-Frame Deletion = N; ≥ 10% of CDS and Codes for Multiple Domains/Repeats = N	Indispensable	Yes	Yes	No	Yes	No	No	No
NM_017950	CCDC40	15	2.16975	3	17	17.6471	52.3529	First Coding Exon = N; Last Coding Exon = N; UTR = N; Out-of-Frame = Y; Creates a PTC when Skipped = N; Codes for the Only Functional Domain = N; Codes for the Only Repeat Domain = N; Contains a LP/P In-Frame Deletion = N; ≥ 10% of CDS and Codes for Multiple Domains/Repeats = N	Indispensable	Yes	Yes	No	Yes	No	No	No
NM_017950	CCDC40	16	2.52405	3	17	17.6471	56.5217	First Coding Exon = N; Last Coding Exon = N; UTR = N; Out-of-Frame = Y; Creates a PTC when Skipped = N; Codes for the Only Functional Domain = N; Codes for the Only Repeat Domain = N; Contains a LP/P In-Frame Deletion = N; ≥ 10% of CDS and Codes for Multiple Domains/Repeats = N	Indispensable	Yes	No	No	No	No	No	No
NM_017950	CCDC40	17	3.35867	3	17	17.6471	51.2397	First Coding Exon = N; Last Coding Exon = N; UTR = N; Out-of-Frame = Y; Creates a PTC when Skipped = N; Codes for the Only Functional Domain = N; Codes for the Only Repeat Domain = N; Contains a LP/P In-Frame Deletion = N; ≥ 10% of CDS and Codes for Multiple Domains/Repeats = N	Indispensable	Yes	No	No	No	No	No	No
NM_020198	CCDC47	4	5.65877	24	31	77.4194	42.2857	First Coding Exon = N; Last Coding Exon = N; UTR = N; Out-of-Frame = Y; Creates a PTC when Skipped = N; Codes for the Only Functional Domain = N; Codes for the Only Repeat Domain = N; Contains a LP/P In-Frame Deletion = N; ≥ 10% of CDS and Codes for Multiple Domains/Repeats = N	Indispensable	No	No	No	No	No	No	No
NM_020198	CCDC47	5	5.55104	22	31	70.9677	49.1803	First Coding Exon = N; Last Coding Exon = N; UTR = N; Out-of-Frame = Y; Creates a PTC when Skipped = N; Codes for the Only Functional Domain = N; Codes for the Only Repeat Domain = N; Contains a LP/P In-Frame Deletion = N; ≥ 10% of CDS and Codes for Multiple Domains/Repeats = N	Indispensable	No	No	No	No	No	No	No
NM_020198	CCDC47	9	6.09526	27	31	87.0968	36.0465	First Coding Exon = N; Last Coding Exon = N; UTR = N; Out-of-Frame = Y; Creates a PTC when Skipped = N; Codes for the Only Functional Domain = N; Codes for the Only Repeat Domain = N; Contains a LP/P In-Frame Deletion = N; ≥ 10% of CDS and Codes for Multiple Domains/Repeats = N	Indispensable	No	No	Yes	No	No	No	No
NM_020198	CCDC47	10	5.70924	27	31	87.0968	40.678	First Coding Exon = N; Last Coding Exon = N; UTR = N; Out-of-Frame = Y; Creates a PTC when Skipped = N; Codes for the Only Functional Domain = N; Codes for the Only Repeat Domain = N; Contains a LP/P In-Frame Deletion = N; ≥ 10% of CDS and Codes for Multiple Domains/Repeats = N	Indispensable	No	No	Yes	No	No	No	No
NM_020198	CCDC47	11	5.78598	26	31	83.871	43.6364	First Coding Exon = N; Last Coding Exon = N; UTR = N; Out-of-Frame = Y; Creates a PTC when Skipped = N; Codes for the Only Functional Domain = N; Codes for the Only Repeat Domain = N; Contains a LP/P In-Frame Deletion = N; ≥ 10% of CDS and Codes for Multiple Domains/Repeats = N	Indispensable	No	No	No	No	No	No	No
NM_178335	CCDC50	3	3.95139	9	10	90	53.5433	First Coding Exon = N; Last Coding Exon = N; UTR = N; Out-of-Frame = Y; Creates a PTC when Skipped = N; Codes for the Only Functional Domain = N; Codes for the Only Repeat Domain = N; Contains a LP/P In-Frame Deletion = N; ≥ 10% of CDS and Codes for Multiple Domains/Repeats = N	Indispensable	No	No	No	No	No	No	No
NM_178335	CCDC50	4	4.24969	9	10	90	46.1538	First Coding Exon = N; Last Coding Exon = N; UTR = N; Out-of-Frame = Y; Creates a PTC when Skipped = N; Codes for the Only Functional Domain = N; Codes for the Only Repeat Domain = N; Contains a LP/P In-Frame Deletion = N; ≥ 10% of CDS and Codes for Multiple Domains/Repeats = N	Indispensable	No	No	No	No	No	No	No
NM_178335	CCDC50	5	2.21903	9	10	90	41.5254	First Coding Exon = N; Last Coding Exon = N; UTR = N; Out-of-Frame = Y; Creates a PTC when Skipped = N; Codes for the Only Functional Domain = N; Codes for the Only Repeat Domain = N; Contains a LP/P In-Frame Deletion = N; ≥ 10% of CDS and Codes for Multiple Domains/Repeats = N	Indispensable	No	Yes	No	No	No	No	No
NM_178335	CCDC50	7	1.94712	9	10	90	43.1034	First Coding Exon = N; Last Coding Exon = N; UTR = N; Out-of-Frame = Y; Creates a PTC when Skipped = N; Codes for the Only Functional Domain = N; Codes for the Only Repeat Domain = N; Contains a LP/P In-Frame Deletion = N; ≥ 10% of CDS and Codes for Multiple Domains/Repeats = N	Indispensable	No	Yes	No	No	No	No	No
NM_178335	CCDC50	10	1.49267	9	10	90	42.5	First Coding Exon = N; Last Coding Exon = N; UTR = N; Out-of-Frame = Y; Creates a PTC when Skipped = N; Codes for the Only Functional Domain = N; Codes for the Only Repeat Domain = N; Contains a LP/P In-Frame Deletion = N; ≥ 10% of CDS and Codes for Multiple Domains/Repeats = N	Indispensable	No	Yes	No	No	No	No	No
NM_178335	CCDC50	11	1.34657	9	10	90	44.8598	First Coding Exon = N; Last Coding Exon = N; UTR = N; Out-of-Frame = Y; Creates a PTC when Skipped = N; Codes for the Only Functional Domain = N; Codes for the Only Repeat Domain = N; Contains a LP/P In-Frame Deletion = N; ≥ 10% of CDS and Codes for Multiple Domains/Repeats = N	Indispensable	No	Yes	No	No	No	No	No
NM_033124	CCDC65	3	2.31275	3	6	50	55.2941	First Coding Exon = N; Last Coding Exon = N; UTR = N; Out-of-Frame = Y; Creates a PTC when Skipped = N; Codes for the Only Functional Domain = N; Codes for the Only Repeat Domain = N; Contains a LP/P In-Frame Deletion = N; ≥ 10% of CDS and Codes for Multiple Domains/Repeats = N	Indispensable	No	Yes	No	No	No	No	No
NM_033124	CCDC65	4	2.72489	3	6	50	38.8489	First Coding Exon = N; Last Coding Exon = N; UTR = N; Out-of-Frame = Y; Creates a PTC when Skipped = N; Codes for the Only Functional Domain = N; Codes for the Only Repeat Domain = N; Contains a LP/P In-Frame Deletion = N; ≥ 10% of CDS and Codes for Multiple Domains/Repeats = N	Indispensable	No	No	Yes	No	No	No	No
NM_001378030	CCDC78	6	-0.552522	10	26	38.4615	67.6471	First Coding Exon = N; Last Coding Exon = N; UTR = N; Out-of-Frame = Y; Creates a PTC when Skipped = N; Codes for the Only Functional Domain = N; Codes for the Only Repeat Domain = N; Contains a LP/P In-Frame Deletion = N; ≥ 10% of CDS and Codes for Multiple Domains/Repeats = N	Indispensable	No	Yes	No	No	No	No	No
NM_001378030	CCDC78	7	0.0169359	10	26	38.4615	74.6835	First Coding Exon = N; Last Coding Exon = N; UTR = N; Out-of-Frame = Y; Creates a PTC when Skipped = N; Codes for the Only Functional Domain = N; Codes for the Only Repeat Domain = N; Contains a LP/P In-Frame Deletion = N; ≥ 10% of CDS and Codes for Multiple Domains/Repeats = N	Indispensable	No	Yes	No	No	No	No	No
NM_001378030	CCDC78	9	0.483283	10	26	38.4615	67.0213	First Coding Exon = N; Last Coding Exon = N; UTR = N; Out-of-Frame = Y; Creates a PTC when Skipped = N; Codes for the Only Functional Domain = N; Codes for the Only Repeat Domain = N; Contains a LP/P In-Frame Deletion = N; ≥ 10% of CDS and Codes for Multiple Domains/Repeats = N	Indispensable	No	Yes	No	No	No	No	No
NM_001378030	CCDC78	10	-0.444404	9	26	34.6154	59	First Coding Exon = N; Last Coding Exon = N; UTR = N; Out-of-Frame = Y; Creates a PTC when Skipped = N; Codes for the Only Functional Domain = N; Codes for the Only Repeat Domain = N; Contains a LP/P In-Frame Deletion = N; ≥ 10% of CDS and Codes for Multiple Domains/Repeats = N	Indispensable	No	Yes	No	No	No	No	No
NM_001378030	CCDC78	11	-0.610734	9	26	34.6154	65	First Coding Exon = N; Last Coding Exon = N; UTR = N; Out-of-Frame = Y; Creates a PTC when Skipped = N; Codes for the Only Functional Domain = N; Codes for the Only Repeat Domain = N; Contains a LP/P In-Frame Deletion = N; ≥ 10% of CDS and Codes for Multiple Domains/Repeats = N	Indispensable	No	Yes	No	No	No	No	No
NM_001378030	CCDC78	12	0.205621	10	26	38.4615	68.6567	First Coding Exon = N; Last Coding Exon = N; UTR = N; Out-of-Frame = Y; Creates a PTC when Skipped = N; Codes for the Only Functional Domain = N; Codes for the Only Repeat Domain = N; Contains a LP/P In-Frame Deletion = N; ≥ 10% of CDS and Codes for Multiple Domains/Repeats = N	Indispensable	No	Yes	No	No	No	No	No
NM_001378030	CCDC78	13	1.02454	7	26	26.9231	63.3663	First Coding Exon = N; Last Coding Exon = N; UTR = N; Out-of-Frame = Y; Creates a PTC when Skipped = N; Codes for the Only Functional Domain = N; Codes for the Only Repeat Domain = N; Contains a LP/P In-Frame Deletion = N; ≥ 10% of CDS and Codes for Multiple Domains/Repeats = N	Indispensable	No	Yes	No	No	No	No	No
NM_024725	CCDC82	5	1.21653	63	84	75	35.6098	First Coding Exon = N; Last Coding Exon = N; UTR = N; Out-of-Frame = Y; Creates a PTC when Skipped = N; Codes for the Only Functional Domain = N; Codes for the Only Repeat Domain = N; Contains a LP/P In-Frame Deletion = N; ≥ 10% of CDS and Codes for Multiple Domains/Repeats = N	Indispensable	No	Yes	Yes	No	No	Yes	No
NM_024725	CCDC82	7	2.67559	63	84	75	38.4	First Coding Exon = N; Last Coding Exon = N; UTR = N; Out-of-Frame = Y; Creates a PTC when Skipped = N; Codes for the Only Functional Domain = N; Codes for the Only Repeat Domain = N; Contains a LP/P In-Frame Deletion = N; ≥ 10% of CDS and Codes for Multiple Domains/Repeats = N	Indispensable	No	No	Yes	No	No	No	No
NM_001365480	CCDC88A	2	3.60129	25	71	35.2113	47.5248	First Coding Exon = N; Last Coding Exon = N; UTR = N; Out-of-Frame = Y; Creates a PTC when Skipped = N; Codes for the Only Functional Domain = Y; Codes for the Only Repeat Domain = N; Contains a LP/P In-Frame Deletion = N; ≥ 10% of CDS and Codes for Multiple Domains/Repeats = N	Indispensable	No	No	No	No	No	No	No
NM_001365480	CCDC88A	3	3.94545	23	71	32.3944	31.1927	First Coding Exon = N; Last Coding Exon = N; UTR = N; Out-of-Frame = Y; Creates a PTC when Skipped = N; Codes for the Only Functional Domain = Y; Codes for the Only Repeat Domain = N; Contains a LP/P In-Frame Deletion = N; ≥ 10% of CDS and Codes for Multiple Domains/Repeats = N	Indispensable	No	No	Yes	No	No	No	No
NM_001365480	CCDC88A	4	3.78771	24	71	33.8028	38.5714	First Coding Exon = N; Last Coding Exon = N; UTR = N; Out-of-Frame = Y; Creates a PTC when Skipped = N; Codes for the Only Functional Domain = Y; Codes for the Only Repeat Domain = N; Contains a LP/P In-Frame Deletion = N; ≥ 10% of CDS and Codes for Multiple Domains/Repeats = N	Indispensable	No	No	Yes	No	No	No	No
NM_001365480	CCDC88A	5	4.29452	22	71	30.9859	35.5932	First Coding Exon = N; Last Coding Exon = N; UTR = N; Out-of-Frame = Y; Creates a PTC when Skipped = N; Codes for the Only Functional Domain = Y; Codes for the Only Repeat Domain = N; Contains a LP/P In-Frame Deletion = N; ≥ 10% of CDS and Codes for Multiple Domains/Repeats = N	Indispensable	No	No	Yes	No	No	No	No
NM_001365480	CCDC88A	8	3.79645	20	71	28.169	48.5549	First Coding Exon = N; Last Coding Exon = N; UTR = N; Out-of-Frame = Y; Creates a PTC when Skipped = N; Codes for the Only Functional Domain = N; Codes for the Only Repeat Domain = N; Contains a LP/P In-Frame Deletion = N; ≥ 10% of CDS and Codes for Multiple Domains/Repeats = N	Indispensable	No	No	No	No	No	No	No
NM_001365480	CCDC88A	9	4.29611	19	71	26.7606	40.2439	First Coding Exon = N; Last Coding Exon = N; UTR = N; Out-of-Frame = Y; Creates a PTC when Skipped = N; Codes for the Only Functional Domain = N; Codes for the Only Repeat Domain = N; Contains a LP/P In-Frame Deletion = N; ≥ 10% of CDS and Codes for Multiple Domains/Repeats = N	Indispensable	No	No	Yes	No	No	No	No
NM_001365480	CCDC88A	12	5.04294	19	71	26.7606	35.8621	First Coding Exon = N; Last Coding Exon = N; UTR = N; Out-of-Frame = Y; Creates a PTC when Skipped = N; Codes for the Only Functional Domain = N; Codes for the Only Repeat Domain = N; Contains a LP/P In-Frame Deletion = N; ≥ 10% of CDS and Codes for Multiple Domains/Repeats = N	Indispensable	No	No	Yes	No	No	No	No
NM_001365480	CCDC88A	13	3.87051	19	71	26.7606	40	First Coding Exon = N; Last Coding Exon = N; UTR = N; Out-of-Frame = Y; Creates a PTC when Skipped = N; Codes for the Only Functional Domain = N; Codes for the Only Repeat Domain = N; Contains a LP/P In-Frame Deletion = N; ≥ 10% of CDS and Codes for Multiple Domains/Repeats = N	Indispensable	No	No	Yes	No	No	No	No
NM_001365480	CCDC88A	16	4.84296	22	71	30.9859	37.5	First Coding Exon = N; Last Coding Exon = N; UTR = N; Out-of-Frame = Y; Creates a PTC when Skipped = N; Codes for the Only Functional Domain = N; Codes for the Only Repeat Domain = N; Contains a LP/P In-Frame Deletion = N; ≥ 10% of CDS and Codes for Multiple Domains/Repeats = N	Indispensable	No	No	Yes	No	No	No	No
NM_001365480	CCDC88A	17	4.94475	15	71	21.1268	31.6901	First Coding Exon = N; Last Coding Exon = N; UTR = N; Out-of-Frame = Y; Creates a PTC when Skipped = N; Codes for the Only Functional Domain = N; Codes for the Only Repeat Domain = N; Contains a LP/P In-Frame Deletion = N; ≥ 10% of CDS and Codes for Multiple Domains/Repeats = N	Indispensable	Yes	No	Yes	No	Yes	No	No
NM_001365480	CCDC88A	20	4.21353	24	71	33.8028	39.9281	First Coding Exon = N; Last Coding Exon = N; UTR = N; Out-of-Frame = Y; Creates a PTC when Skipped = N; Codes for the Only Functional Domain = N; Codes for the Only Repeat Domain = N; Contains a LP/P In-Frame Deletion = N; ≥ 10% of CDS and Codes for Multiple Domains/Repeats = N	Indispensable	No	No	Yes	No	No	No	No
NM_001365480	CCDC88A	22	4.39534	24	71	33.8028	31.5508	First Coding Exon = N; Last Coding Exon = N; UTR = N; Out-of-Frame = Y; Creates a PTC when Skipped = N; Codes for the Only Functional Domain = N; Codes for the Only Repeat Domain = N; Contains a LP/P In-Frame Deletion = N; ≥ 10% of CDS and Codes for Multiple Domains/Repeats = N	Indispensable	No	No	Yes	No	No	No	No
NM_001365480	CCDC88A	23	5.47126	24	71	33.8028	34.2466	First Coding Exon = N; Last Coding Exon = N; UTR = N; Out-of-Frame = Y; Creates a PTC when Skipped = N; Codes for the Only Functional Domain = N; Codes for the Only Repeat Domain = N; Contains a LP/P In-Frame Deletion = N; ≥ 10% of CDS and Codes for Multiple Domains/Repeats = N	Indispensable	No	No	Yes	No	No	No	No
NM_001365480	CCDC88A	25	4.36743	25	71	35.2113	41.8605	First Coding Exon = N; Last Coding Exon = N; UTR = N; Out-of-Frame = Y; Creates a PTC when Skipped = N; Codes for the Only Functional Domain = N; Codes for the Only Repeat Domain = N; Contains a LP/P In-Frame Deletion = N; ≥ 10% of CDS and Codes for Multiple Domains/Repeats = N	Indispensable	No	No	No	No	No	No	No
NM_001365480	CCDC88A	30	3.71212	22	71	30.9859	45.8647	First Coding Exon = N; Last Coding Exon = N; UTR = N; Out-of-Frame = Y; Creates a PTC when Skipped = N; Codes for the Only Functional Domain = N; Codes for the Only Repeat Domain = N; Contains a LP/P In-Frame Deletion = N; ≥ 10% of CDS and Codes for Multiple Domains/Repeats = N	Indispensable	No	No	No	No	No	No	No
NM_001365480	CCDC88A	31	3.00292	16	71	22.5352	42.6087	First Coding Exon = N; Last Coding Exon = N; UTR = N; Out-of-Frame = Y; Creates a PTC when Skipped = N; Codes for the Only Functional Domain = N; Codes for the Only Repeat Domain = N; Contains a LP/P In-Frame Deletion = N; ≥ 10% of CDS and Codes for Multiple Domains/Repeats = N	Indispensable	Yes	No	No	No	No	No	No
NM_001080414	CCDC88C	2	3.19081	3	13	23.0769	44.5545	First Coding Exon = N; Last Coding Exon = N; UTR = N; Out-of-Frame = Y; Creates a PTC when Skipped = N; Codes for the Only Functional Domain = Y; Codes for the Only Repeat Domain = N; Contains a LP/P In-Frame Deletion = N; ≥ 10% of CDS and Codes for Multiple Domains/Repeats = N	Indispensable	Yes	No	No	No	No	No	No
NM_001080414	CCDC88C	3	3.84568	3	13	23.0769	43.1193	First Coding Exon = N; Last Coding Exon = N; UTR = N; Out-of-Frame = Y; Creates a PTC when Skipped = N; Codes for the Only Functional Domain = Y; Codes for the Only Repeat Domain = N; Contains a LP/P In-Frame Deletion = N; ≥ 10% of CDS and Codes for Multiple Domains/Repeats = N	Indispensable	Yes	No	No	No	No	No	No
NM_001080414	CCDC88C	4	3.72251	1	13	7.69231	44.2857	First Coding Exon = N; Last Coding Exon = N; UTR = N; Out-of-Frame = Y; Creates a PTC when Skipped = N; Codes for the Only Functional Domain = Y; Codes for the Only Repeat Domain = N; Contains a LP/P In-Frame Deletion = N; ≥ 10% of CDS and Codes for Multiple Domains/Repeats = N	Indispensable	Yes	No	No	No	No	No	No
NM_001080414	CCDC88C	5	3.07855	1	13	7.69231	57.6271	First Coding Exon = N; Last Coding Exon = N; UTR = N; Out-of-Frame = Y; Creates a PTC when Skipped = N; Codes for the Only Functional Domain = Y; Codes for the Only Repeat Domain = N; Contains a LP/P In-Frame Deletion = N; ≥ 10% of CDS and Codes for Multiple Domains/Repeats = N	Indispensable	Yes	No	No	No	No	No	No
NM_001080414	CCDC88C	8	3.46129	1	13	7.69231	65.4054	First Coding Exon = N; Last Coding Exon = N; UTR = N; Out-of-Frame = Y; Creates a PTC when Skipped = N; Codes for the Only Functional Domain = N; Codes for the Only Repeat Domain = N; Contains a LP/P In-Frame Deletion = N; ≥ 10% of CDS and Codes for Multiple Domains/Repeats = N	Indispensable	Yes	No	No	No	No	No	No
NM_001080414	CCDC88C	9	3.74468	1	13	7.69231	53.6585	First Coding Exon = N; Last Coding Exon = N; UTR = N; Out-of-Frame = Y; Creates a PTC when Skipped = N; Codes for the Only Functional Domain = N; Codes for the Only Repeat Domain = N; Contains a LP/P In-Frame Deletion = N; ≥ 10% of CDS and Codes for Multiple Domains/Repeats = N	Indispensable	Yes	No	No	No	No	No	No
NM_001080414	CCDC88C	12	4.11719	1	13	7.69231	52.4138	First Coding Exon = N; Last Coding Exon = N; UTR = N; Out-of-Frame = Y; Creates a PTC when Skipped = N; Codes for the Only Functional Domain = N; Codes for the Only Repeat Domain = N; Contains a LP/P In-Frame Deletion = N; ≥ 10% of CDS and Codes for Multiple Domains/Repeats = N	Indispensable	Yes	No	No	No	No	No	No
NM_001080414	CCDC88C	13	3.6994	1	13	7.69231	60	First Coding Exon = N; Last Coding Exon = N; UTR = N; Out-of-Frame = Y; Creates a PTC when Skipped = N; Codes for the Only Functional Domain = N; Codes for the Only Repeat Domain = N; Contains a LP/P In-Frame Deletion = N; ≥ 10% of CDS and Codes for Multiple Domains/Repeats = N	Indispensable	Yes	No	No	No	No	No	No
NM_001080414	CCDC88C	16	3.54328	1	13	7.69231	60.9375	First Coding Exon = N; Last Coding Exon = N; UTR = N; Out-of-Frame = Y; Creates a PTC when Skipped = N; Codes for the Only Functional Domain = N; Codes for the Only Repeat Domain = N; Contains a LP/P In-Frame Deletion = N; ≥ 10% of CDS and Codes for Multiple Domains/Repeats = N	Indispensable	Yes	No	No	No	No	No	No
NM_001080414	CCDC88C	17	2.47635	1	13	7.69231	40.1408	First Coding Exon = N; Last Coding Exon = N; UTR = N; Out-of-Frame = Y; Creates a PTC when Skipped = N; Codes for the Only Functional Domain = N; Codes for the Only Repeat Domain = N; Contains a LP/P In-Frame Deletion = N; ≥ 10% of CDS and Codes for Multiple Domains/Repeats = N	Indispensable	Yes	No	Yes	No	Yes	No	No
NM_001080414	CCDC88C	20	2.96567	1	13	7.69231	63.6691	First Coding Exon = N; Last Coding Exon = N; UTR = N; Out-of-Frame = Y; Creates a PTC when Skipped = N; Codes for the Only Functional Domain = N; Codes for the Only Repeat Domain = N; Contains a LP/P In-Frame Deletion = N; ≥ 10% of CDS and Codes for Multiple Domains/Repeats = N	Indispensable	Yes	No	No	No	No	No	No
NM_001080414	CCDC88C	22	3.39925	1	13	7.69231	59.893	First Coding Exon = N; Last Coding Exon = N; UTR = N; Out-of-Frame = Y; Creates a PTC when Skipped = N; Codes for the Only Functional Domain = N; Codes for the Only Repeat Domain = N; Contains a LP/P In-Frame Deletion = N; ≥ 10% of CDS and Codes for Multiple Domains/Repeats = N	Indispensable	Yes	No	No	No	No	No	No
NM_001080414	CCDC88C	23	4.81482	1	13	7.69231	52.0548	First Coding Exon = N; Last Coding Exon = N; UTR = N; Out-of-Frame = Y; Creates a PTC when Skipped = N; Codes for the Only Functional Domain = N; Codes for the Only Repeat Domain = N; Contains a LP/P In-Frame Deletion = N; ≥ 10% of CDS and Codes for Multiple Domains/Repeats = N	Indispensable	Yes	No	No	No	No	No	No
NM_001080414	CCDC88C	25	2.05384	1	13	7.69231	60.6695	First Coding Exon = N; Last Coding Exon = N; UTR = N; Out-of-Frame = Y; Creates a PTC when Skipped = N; Codes for the Only Functional Domain = N; Codes for the Only Repeat Domain = N; Contains a LP/P In-Frame Deletion = N; ≥ 10% of CDS and Codes for Multiple Domains/Repeats = N	Indispensable	Yes	Yes	No	Yes	No	No	No
NM_001080414	CCDC88C	29	2.27888	1	13	7.69231	67.931	First Coding Exon = N; Last Coding Exon = N; UTR = N; Out-of-Frame = Y; Creates a PTC when Skipped = N; Codes for the Only Functional Domain = N; Codes for the Only Repeat Domain = N; Contains a LP/P In-Frame Deletion = N; ≥ 10% of CDS and Codes for Multiple Domains/Repeats = N	Indispensable	Yes	Yes	No	Yes	No	No	No
NM_001243212	CCER2	2	0.38255	1	2	50	68.2927	First Coding Exon = N; Last Coding Exon = N; UTR = N; Out-of-Frame = Y; Creates a PTC when Skipped = N; Codes for the Only Functional Domain = N; Codes for the Only Repeat Domain = N; Contains a LP/P In-Frame Deletion = N; ≥ 10% of CDS and Codes for Multiple Domains/Repeats = N	Indispensable	No	Yes	No	No	No	No	No
NM_001243212	CCER2	3	0.73723	1	2	50	63.6364	First Coding Exon = N; Last Coding Exon = N; UTR = N; Out-of-Frame = Y; Creates a PTC when Skipped = N; Codes for the Only Functional Domain = N; Codes for the Only Repeat Domain = N; Contains a LP/P In-Frame Deletion = N; ≥ 10% of CDS and Codes for Multiple Domains/Repeats = N	Indispensable	No	Yes	No	No	No	No	No
NM_001243212	CCER2	4	0.372708	1	2	50	64.1075	First Coding Exon = N; Last Coding Exon = N; UTR = N; Out-of-Frame = Y; Creates a PTC when Skipped = N; Codes for the Only Functional Domain = N; Codes for the Only Repeat Domain = N; Contains a LP/P In-Frame Deletion = N; ≥ 10% of CDS and Codes for Multiple Domains/Repeats = N	Indispensable	No	Yes	No	No	No	No	No
NM_002982	CCL2	2	0.872256	1	3	33.3333	47.4576	First Coding Exon = N; Last Coding Exon = N; UTR = N; Out-of-Frame = Y; Creates a PTC when Skipped = N; Codes for the Only Functional Domain = N; Codes for the Only Repeat Domain = N; Contains a LP/P In-Frame Deletion = N; ≥ 10% of CDS and Codes for Multiple Domains/Repeats = N	Indispensable	No	Yes	No	No	No	No	No
NM_002985	CCL5	2	1.99577	3	3	100	58.0357	First Coding Exon = N; Last Coding Exon = N; UTR = N; Out-of-Frame = Y; Creates a PTC when Skipped = N; Codes for the Only Functional Domain = N; Codes for the Only Repeat Domain = N; Contains a LP/P In-Frame Deletion = N; ≥ 10% of CDS and Codes for Multiple Domains/Repeats = N	Indispensable	No	Yes	No	No	No	No	No
NM_031443	CCM2	2	5.14894	20	41	48.7805	48.8506	First Coding Exon = N; Last Coding Exon = N; UTR = N; Out-of-Frame = N; Creates a PTC when Skipped = N; Codes for the Only Functional Domain = Y; Codes for the Only Repeat Domain = N; Contains a LP/P In-Frame Deletion = N; ≥ 10% of CDS and Codes for Multiple Domains/Repeats = N	Indispensable	No	No	No	No	No	No	No
NM_031443	CCM2	3	4.69918	18	41	43.9024	41.6667	First Coding Exon = N; Last Coding Exon = N; UTR = N; Out-of-Frame = N; Creates a PTC when Skipped = N; Codes for the Only Functional Domain = Y; Codes for the Only Repeat Domain = N; Contains a LP/P In-Frame Deletion = N; ≥ 10% of CDS and Codes for Multiple Domains/Repeats = N	Indispensable	No	No	No	No	No	No	No
NM_031443	CCM2	4	4.85476	24	41	58.5366	60.3261	First Coding Exon = N; Last Coding Exon = N; UTR = N; Out-of-Frame = Y; Creates a PTC when Skipped = N; Codes for the Only Functional Domain = Y; Codes for the Only Repeat Domain = N; Contains a LP/P In-Frame Deletion = N; ≥ 10% of CDS and Codes for Multiple Domains/Repeats = N	Indispensable	No	No	No	No	No	No	No
NM_031443	CCM2	5	3.91597	20	41	48.7805	64.2336	First Coding Exon = N; Last Coding Exon = N; UTR = N; Out-of-Frame = Y; Creates a PTC when Skipped = N; Codes for the Only Functional Domain = Y; Codes for the Only Repeat Domain = N; Contains a LP/P In-Frame Deletion = N; ≥ 10% of CDS and Codes for Multiple Domains/Repeats = N	Indispensable	No	No	No	No	No	No	No
NM_031443	CCM2	6	4.78282	25	41	60.9756	58.8235	First Coding Exon = N; Last Coding Exon = N; UTR = N; Out-of-Frame = Y; Creates a PTC when Skipped = N; Codes for the Only Functional Domain = Y; Codes for the Only Repeat Domain = N; Contains a LP/P In-Frame Deletion = N; ≥ 10% of CDS and Codes for Multiple Domains/Repeats = N	Indispensable	No	No	No	No	No	No	No
NM_031443	CCM2	7	3.62091	26	41	63.4146	44.8276	First Coding Exon = N; Last Coding Exon = N; UTR = N; Out-of-Frame = Y; Creates a PTC when Skipped = N; Codes for the Only Functional Domain = N; Codes for the Only Repeat Domain = N; Contains a LP/P In-Frame Deletion = N; ≥ 10% of CDS and Codes for Multiple Domains/Repeats = N	Indispensable	No	No	No	No	No	No	No
NM_031443	CCM2	8	3.31916	26	41	63.4146	59.8214	First Coding Exon = N; Last Coding Exon = N; UTR = N; Out-of-Frame = Y; Creates a PTC when Skipped = N; Codes for the Only Functional Domain = N; Codes for the Only Repeat Domain = N; Contains a LP/P In-Frame Deletion = N; ≥ 10% of CDS and Codes for Multiple Domains/Repeats = N	Indispensable	No	No	No	No	No	No	No
NM_031443	CCM2	9	4.47863	26	41	63.4146	58.9928	First Coding Exon = N; Last Coding Exon = N; UTR = N; Out-of-Frame = Y; Creates a PTC when Skipped = N; Codes for the Only Functional Domain = N; Codes for the Only Repeat Domain = N; Contains a LP/P In-Frame Deletion = N; ≥ 10% of CDS and Codes for Multiple Domains/Repeats = N	Indispensable	No	No	No	No	No	No	No
NM_001901	CCN2	2	2.66929	NA	NA	NA	74.4395	First Coding Exon = N; Last Coding Exon = N; UTR = N; Out-of-Frame = Y; Creates a PTC when Skipped = N; Codes for the Only Functional Domain = N; Codes for the Only Repeat Domain = N; Contains a LP/P In-Frame Deletion = N; ≥ 10% of CDS and Codes for Multiple Domains/Repeats = N	Indispensable	No	No	No	No	No	No	No
NM_001901	CCN2	4	5.14563	NA	NA	NA	56.6038	First Coding Exon = N; Last Coding Exon = N; UTR = N; Out-of-Frame = Y; Creates a PTC when Skipped = N; Codes for the Only Functional Domain = N; Codes for the Only Repeat Domain = N; Contains a LP/P In-Frame Deletion = N; ≥ 10% of CDS and Codes for Multiple Domains/Repeats = N	Indispensable	No	No	No	No	No	No	No
NM_001901	CCN2	3	4.34696	NA	NA	NA	65.0794	First Coding Exon = N; Last Coding Exon = N; UTR = N; Out-of-Frame = N; Creates a PTC when Skipped = N; Codes for the Only Functional Domain = N; Codes for the Only Repeat Domain = N; Contains a LP/P In-Frame Deletion = N; ≥ 10% of CDS and Codes for Multiple Domains/Repeats = Y	Indispensable	No	No	No	No	No	No	No
NM_198239	CCN6	2	2.9804	5	9	55.5556	53.0201	First Coding Exon = N; Last Coding Exon = N; UTR = N; Out-of-Frame = Y; Creates a PTC when Skipped = N; Codes for the Only Functional Domain = N; Codes for the Only Repeat Domain = N; Contains a LP/P In-Frame Deletion = N; ≥ 10% of CDS and Codes for Multiple Domains/Repeats = N	Indispensable	No	No	No	No	No	No	No
NM_198239	CCN6	4	3.79109	3	9	33.3333	37.6289	First Coding Exon = N; Last Coding Exon = N; UTR = N; Out-of-Frame = Y; Creates a PTC when Skipped = N; Codes for the Only Functional Domain = N; Codes for the Only Repeat Domain = N; Contains a LP/P In-Frame Deletion = N; ≥ 10% of CDS and Codes for Multiple Domains/Repeats = N	Indispensable	No	No	Yes	No	No	No	No
NM_001759	CCND2	2	4.98295	10	14	71.4286	56.4815	First Coding Exon = N; Last Coding Exon = N; UTR = N; Out-of-Frame = N; Creates a PTC when Skipped = N; Codes for the Only Functional Domain = Y; Codes for the Only Repeat Domain = N; Contains a LP/P In-Frame Deletion = N; ≥ 10% of CDS and Codes for Multiple Domains/Repeats = N	Indispensable	No	No	No	No	No	No	No
NM_001759	CCND2	3	5.14828	8	14	57.1429	56.875	First Coding Exon = N; Last Coding Exon = N; UTR = N; Out-of-Frame = Y; Creates a PTC when Skipped = N; Codes for the Only Functional Domain = Y; Codes for the Only Repeat Domain = N; Contains a LP/P In-Frame Deletion = N; ≥ 10% of CDS and Codes for Multiple Domains/Repeats = N	Indispensable	No	No	No	No	No	No	No
NM_001759	CCND2	4	4.40083	9	14	64.2857	54.3624	First Coding Exon = N; Last Coding Exon = N; UTR = N; Out-of-Frame = Y; Creates a PTC when Skipped = N; Codes for the Only Functional Domain = N; Codes for the Only Repeat Domain = N; Contains a LP/P In-Frame Deletion = N; ≥ 10% of CDS and Codes for Multiple Domains/Repeats = N	Indispensable	No	No	No	No	No	No	No
NM_001761	CCNF	2	3.30102	6	9	66.6667	50.9677	First Coding Exon = N; Last Coding Exon = N; UTR = N; Out-of-Frame = Y; Creates a PTC when Skipped = N; Codes for the Only Functional Domain = N; Codes for the Only Repeat Domain = N; Contains a LP/P In-Frame Deletion = N; ≥ 10% of CDS and Codes for Multiple Domains/Repeats = N	Indispensable	No	No	No	No	No	No	No
NM_001761	CCNF	3	3.98103	5	9	55.5556	58.8785	First Coding Exon = N; Last Coding Exon = N; UTR = N; Out-of-Frame = Y; Creates a PTC when Skipped = N; Codes for the Only Functional Domain = N; Codes for the Only Repeat Domain = N; Contains a LP/P In-Frame Deletion = N; ≥ 10% of CDS and Codes for Multiple Domains/Repeats = N	Indispensable	No	No	No	No	No	No	No
NM_001761	CCNF	9	2.82247	5	9	55.5556	50	First Coding Exon = N; Last Coding Exon = N; UTR = N; Out-of-Frame = Y; Creates a PTC when Skipped = N; Codes for the Only Functional Domain = N; Codes for the Only Repeat Domain = N; Contains a LP/P In-Frame Deletion = N; ≥ 10% of CDS and Codes for Multiple Domains/Repeats = N	Indispensable	No	No	No	No	No	No	No
NM_001761	CCNF	11	5.13715	4	9	44.4444	52.4194	First Coding Exon = N; Last Coding Exon = N; UTR = N; Out-of-Frame = Y; Creates a PTC when Skipped = N; Codes for the Only Functional Domain = N; Codes for the Only Repeat Domain = N; Contains a LP/P In-Frame Deletion = N; ≥ 10% of CDS and Codes for Multiple Domains/Repeats = N	Indispensable	No	No	No	No	No	No	No
NM_001761	CCNF	4	5.57952	5	9	55.5556	52.9412	First Coding Exon = N; Last Coding Exon = N; UTR = N; Out-of-Frame = Y; Creates a PTC when Skipped = N; Codes for the Only Functional Domain = N; Codes for the Only Repeat Domain = N; Contains a LP/P In-Frame Deletion = N; ≥ 10% of CDS and Codes for Multiple Domains/Repeats = N	Indispensable	No	No	No	No	No	No	No
NM_001761	CCNF	5	4.00895	5	9	55.5556	61.8557	First Coding Exon = N; Last Coding Exon = N; UTR = N; Out-of-Frame = Y; Creates a PTC when Skipped = N; Codes for the Only Functional Domain = N; Codes for the Only Repeat Domain = N; Contains a LP/P In-Frame Deletion = N; ≥ 10% of CDS and Codes for Multiple Domains/Repeats = N	Indispensable	No	No	No	No	No	No	No
NM_001761	CCNF	12	3.09454	5	9	55.5556	66.2983	First Coding Exon = N; Last Coding Exon = N; UTR = N; Out-of-Frame = Y; Creates a PTC when Skipped = N; Codes for the Only Functional Domain = N; Codes for the Only Repeat Domain = N; Contains a LP/P In-Frame Deletion = N; ≥ 10% of CDS and Codes for Multiple Domains/Repeats = N	Indispensable	No	No	No	No	No	No	No
NM_001761	CCNF	13	3.10979	5	9	55.5556	55.6818	First Coding Exon = N; Last Coding Exon = N; UTR = N; Out-of-Frame = Y; Creates a PTC when Skipped = N; Codes for the Only Functional Domain = N; Codes for the Only Repeat Domain = N; Contains a LP/P In-Frame Deletion = N; ≥ 10% of CDS and Codes for Multiple Domains/Repeats = N	Indispensable	No	No	No	No	No	No	No
NM_001761	CCNF	14	4.22833	5	9	55.5556	56	First Coding Exon = N; Last Coding Exon = N; UTR = N; Out-of-Frame = Y; Creates a PTC when Skipped = N; Codes for the Only Functional Domain = N; Codes for the Only Repeat Domain = N; Contains a LP/P In-Frame Deletion = N; ≥ 10% of CDS and Codes for Multiple Domains/Repeats = N	Indispensable	No	No	No	No	No	No	No
NM_001761	CCNF	15	2.27678	5	9	55.5556	60.9375	First Coding Exon = N; Last Coding Exon = N; UTR = N; Out-of-Frame = Y; Creates a PTC when Skipped = N; Codes for the Only Functional Domain = N; Codes for the Only Repeat Domain = N; Contains a LP/P In-Frame Deletion = N; ≥ 10% of CDS and Codes for Multiple Domains/Repeats = N	Indispensable	No	Yes	No	No	No	No	No
NM_001761	CCNF	16	4.59004	5	9	55.5556	64.1176	First Coding Exon = N; Last Coding Exon = N; UTR = N; Out-of-Frame = Y; Creates a PTC when Skipped = N; Codes for the Only Functional Domain = N; Codes for the Only Repeat Domain = N; Contains a LP/P In-Frame Deletion = N; ≥ 10% of CDS and Codes for Multiple Domains/Repeats = N	Indispensable	No	No	No	No	No	No	No
NM_001838	CCR7	2	0.944857	NA	NA	NA	50	First Coding Exon = N; Last Coding Exon = N; UTR = N; Out-of-Frame = Y; Creates a PTC when Skipped = N; Codes for the Only Functional Domain = N; Codes for the Only Repeat Domain = N; Contains a LP/P In-Frame Deletion = N; ≥ 10% of CDS and Codes for Multiple Domains/Repeats = N	Indispensable	No	Yes	No	No	No	No	No
NM_006431	CCT2	4	5.11238	NA	NA	NA	39.2857	First Coding Exon = N; Last Coding Exon = N; UTR = N; Out-of-Frame = Y; Creates a PTC when Skipped = N; Codes for the Only Functional Domain = N; Codes for the Only Repeat Domain = N; Contains a LP/P In-Frame Deletion = N; ≥ 10% of CDS and Codes for Multiple Domains/Repeats = N	Indispensable	No	No	Yes	No	No	No	No
NM_006431	CCT2	5	5.11999	NA	NA	NA	40.2597	First Coding Exon = N; Last Coding Exon = N; UTR = N; Out-of-Frame = Y; Creates a PTC when Skipped = N; Codes for the Only Functional Domain = N; Codes for the Only Repeat Domain = N; Contains a LP/P In-Frame Deletion = N; ≥ 10% of CDS and Codes for Multiple Domains/Repeats = N	Indispensable	No	No	Yes	No	No	No	No
NM_006431	CCT2	6	4.88616	NA	NA	NA	46.9027	First Coding Exon = N; Last Coding Exon = N; UTR = N; Out-of-Frame = Y; Creates a PTC when Skipped = N; Codes for the Only Functional Domain = N; Codes for the Only Repeat Domain = N; Contains a LP/P In-Frame Deletion = N; ≥ 10% of CDS and Codes for Multiple Domains/Repeats = N	Indispensable	No	No	No	No	No	No	No
NM_006431	CCT2	7	5.07147	NA	NA	NA	38.9163	First Coding Exon = N; Last Coding Exon = N; UTR = N; Out-of-Frame = Y; Creates a PTC when Skipped = N; Codes for the Only Functional Domain = N; Codes for the Only Repeat Domain = N; Contains a LP/P In-Frame Deletion = N; ≥ 10% of CDS and Codes for Multiple Domains/Repeats = N	Indispensable	No	No	Yes	No	No	No	No
NM_006431	CCT2	8	5.52003	NA	NA	NA	29.703	First Coding Exon = N; Last Coding Exon = N; UTR = N; Out-of-Frame = Y; Creates a PTC when Skipped = N; Codes for the Only Functional Domain = N; Codes for the Only Repeat Domain = N; Contains a LP/P In-Frame Deletion = N; ≥ 10% of CDS and Codes for Multiple Domains/Repeats = N	Indispensable	No	No	Yes	No	No	No	No
NM_006431	CCT2	9	5.89045	NA	NA	NA	35.9375	First Coding Exon = N; Last Coding Exon = N; UTR = N; Out-of-Frame = Y; Creates a PTC when Skipped = N; Codes for the Only Functional Domain = N; Codes for the Only Repeat Domain = N; Contains a LP/P In-Frame Deletion = N; ≥ 10% of CDS and Codes for Multiple Domains/Repeats = N	Indispensable	No	No	Yes	No	No	No	No
NM_006431	CCT2	10	5.56232	NA	NA	NA	44.2308	First Coding Exon = N; Last Coding Exon = N; UTR = N; Out-of-Frame = Y; Creates a PTC when Skipped = N; Codes for the Only Functional Domain = N; Codes for the Only Repeat Domain = N; Contains a LP/P In-Frame Deletion = N; ≥ 10% of CDS and Codes for Multiple Domains/Repeats = N	Indispensable	No	No	No	No	No	No	No
NM_006431	CCT2	13	5.42483	NA	NA	NA	46.1538	First Coding Exon = N; Last Coding Exon = N; UTR = N; Out-of-Frame = Y; Creates a PTC when Skipped = N; Codes for the Only Functional Domain = N; Codes for the Only Repeat Domain = N; Contains a LP/P In-Frame Deletion = N; ≥ 10% of CDS and Codes for Multiple Domains/Repeats = N	Indispensable	No	No	No	No	No	No	No
NM_006431	CCT2	14	4.99312	NA	NA	NA	54	First Coding Exon = N; Last Coding Exon = N; UTR = N; Out-of-Frame = Y; Creates a PTC when Skipped = N; Codes for the Only Functional Domain = N; Codes for the Only Repeat Domain = N; Contains a LP/P In-Frame Deletion = N; ≥ 10% of CDS and Codes for Multiple Domains/Repeats = N	Indispensable	No	No	No	No	No	No	No
NM_006431	CCT2	15	5.18513	NA	NA	NA	48.5915	First Coding Exon = N; Last Coding Exon = N; UTR = N; Out-of-Frame = Y; Creates a PTC when Skipped = N; Codes for the Only Functional Domain = N; Codes for the Only Repeat Domain = N; Contains a LP/P In-Frame Deletion = N; ≥ 10% of CDS and Codes for Multiple Domains/Repeats = N	Indispensable	No	No	No	No	No	No	No
NM_005998	CCT3	2	4.91266	NA	NA	NA	45.1613	First Coding Exon = N; Last Coding Exon = N; UTR = N; Out-of-Frame = Y; Creates a PTC when Skipped = N; Codes for the Only Functional Domain = N; Codes for the Only Repeat Domain = N; Contains a LP/P In-Frame Deletion = N; ≥ 10% of CDS and Codes for Multiple Domains/Repeats = N	Indispensable	No	No	No	No	No	No	No
NM_005998	CCT3	5	5.85729	NA	NA	NA	48.4536	First Coding Exon = N; Last Coding Exon = N; UTR = N; Out-of-Frame = Y; Creates a PTC when Skipped = N; Codes for the Only Functional Domain = N; Codes for the Only Repeat Domain = N; Contains a LP/P In-Frame Deletion = N; ≥ 10% of CDS and Codes for Multiple Domains/Repeats = N	Indispensable	No	No	No	No	No	No	No
NM_005998	CCT3	6	4.47209	NA	NA	NA	49.1525	First Coding Exon = N; Last Coding Exon = N; UTR = N; Out-of-Frame = Y; Creates a PTC when Skipped = N; Codes for the Only Functional Domain = N; Codes for the Only Repeat Domain = N; Contains a LP/P In-Frame Deletion = N; ≥ 10% of CDS and Codes for Multiple Domains/Repeats = N	Indispensable	No	No	No	No	No	No	No
NM_005998	CCT3	7	4.12109	NA	NA	NA	42.7807	First Coding Exon = N; Last Coding Exon = N; UTR = N; Out-of-Frame = Y; Creates a PTC when Skipped = N; Codes for the Only Functional Domain = N; Codes for the Only Repeat Domain = N; Contains a LP/P In-Frame Deletion = N; ≥ 10% of CDS and Codes for Multiple Domains/Repeats = N	Indispensable	No	No	No	No	No	No	No
NM_005998	CCT3	9	4.96898	NA	NA	NA	48.8722	First Coding Exon = N; Last Coding Exon = N; UTR = N; Out-of-Frame = Y; Creates a PTC when Skipped = N; Codes for the Only Functional Domain = N; Codes for the Only Repeat Domain = N; Contains a LP/P In-Frame Deletion = N; ≥ 10% of CDS and Codes for Multiple Domains/Repeats = N	Indispensable	No	No	No	No	No	No	No
NM_005998	CCT3	10	5.31225	NA	NA	NA	48.7805	First Coding Exon = N; Last Coding Exon = N; UTR = N; Out-of-Frame = Y; Creates a PTC when Skipped = N; Codes for the Only Functional Domain = N; Codes for the Only Repeat Domain = N; Contains a LP/P In-Frame Deletion = N; ≥ 10% of CDS and Codes for Multiple Domains/Repeats = N	Indispensable	No	No	No	No	No	No	No
NM_005998	CCT3	11	5.13027	NA	NA	NA	51.3812	First Coding Exon = N; Last Coding Exon = N; UTR = N; Out-of-Frame = Y; Creates a PTC when Skipped = N; Codes for the Only Functional Domain = N; Codes for the Only Repeat Domain = N; Contains a LP/P In-Frame Deletion = N; ≥ 10% of CDS and Codes for Multiple Domains/Repeats = N	Indispensable	No	No	No	No	No	No	No
NM_001762	CCT6A	2	5.14873	NA	NA	NA	48.4375	First Coding Exon = N; Last Coding Exon = N; UTR = N; Out-of-Frame = Y; Creates a PTC when Skipped = N; Codes for the Only Functional Domain = N; Codes for the Only Repeat Domain = N; Contains a LP/P In-Frame Deletion = N; ≥ 10% of CDS and Codes for Multiple Domains/Repeats = N	Indispensable	No	No	No	No	No	No	No
NM_001762	CCT6A	5	4.73306	NA	NA	NA	36.5385	First Coding Exon = N; Last Coding Exon = N; UTR = N; Out-of-Frame = Y; Creates a PTC when Skipped = N; Codes for the Only Functional Domain = N; Codes for the Only Repeat Domain = N; Contains a LP/P In-Frame Deletion = N; ≥ 10% of CDS and Codes for Multiple Domains/Repeats = N	Indispensable	No	No	Yes	No	No	No	No
NM_001762	CCT6A	7	4.2856	NA	NA	NA	31.875	First Coding Exon = N; Last Coding Exon = N; UTR = N; Out-of-Frame = Y; Creates a PTC when Skipped = N; Codes for the Only Functional Domain = N; Codes for the Only Repeat Domain = N; Contains a LP/P In-Frame Deletion = N; ≥ 10% of CDS and Codes for Multiple Domains/Repeats = N	Indispensable	No	No	Yes	No	No	No	No
NM_001762	CCT6A	8	5.12851	NA	NA	NA	43.3735	First Coding Exon = N; Last Coding Exon = N; UTR = N; Out-of-Frame = Y; Creates a PTC when Skipped = N; Codes for the Only Functional Domain = N; Codes for the Only Repeat Domain = N; Contains a LP/P In-Frame Deletion = N; ≥ 10% of CDS and Codes for Multiple Domains/Repeats = N	Indispensable	No	No	No	No	No	No	No
NM_001762	CCT6A	9	4.22706	NA	NA	NA	47.4227	First Coding Exon = N; Last Coding Exon = N; UTR = N; Out-of-Frame = Y; Creates a PTC when Skipped = N; Codes for the Only Functional Domain = N; Codes for the Only Repeat Domain = N; Contains a LP/P In-Frame Deletion = N; ≥ 10% of CDS and Codes for Multiple Domains/Repeats = N	Indispensable	No	No	No	No	No	No	No
NM_001762	CCT6A	10	5.07329	NA	NA	NA	41.2162	First Coding Exon = N; Last Coding Exon = N; UTR = N; Out-of-Frame = Y; Creates a PTC when Skipped = N; Codes for the Only Functional Domain = N; Codes for the Only Repeat Domain = N; Contains a LP/P In-Frame Deletion = N; ≥ 10% of CDS and Codes for Multiple Domains/Repeats = N	Indispensable	No	No	No	No	No	No	No
NM_001762	CCT6A	11	4.68238	NA	NA	NA	52.2388	First Coding Exon = N; Last Coding Exon = N; UTR = N; Out-of-Frame = Y; Creates a PTC when Skipped = N; Codes for the Only Functional Domain = N; Codes for the Only Repeat Domain = N; Contains a LP/P In-Frame Deletion = N; ≥ 10% of CDS and Codes for Multiple Domains/Repeats = N	Indispensable	No	No	No	No	No	No	No
NM_001762	CCT6A	12	4.55962	NA	NA	NA	42.7184	First Coding Exon = N; Last Coding Exon = N; UTR = N; Out-of-Frame = Y; Creates a PTC when Skipped = N; Codes for the Only Functional Domain = N; Codes for the Only Repeat Domain = N; Contains a LP/P In-Frame Deletion = N; ≥ 10% of CDS and Codes for Multiple Domains/Repeats = N	Indispensable	No	No	No	No	No	No	No
NM_001762	CCT6A	13	5.02111	NA	NA	NA	46.5753	First Coding Exon = N; Last Coding Exon = N; UTR = N; Out-of-Frame = Y; Creates a PTC when Skipped = N; Codes for the Only Functional Domain = N; Codes for the Only Repeat Domain = N; Contains a LP/P In-Frame Deletion = N; ≥ 10% of CDS and Codes for Multiple Domains/Repeats = N	Indispensable	No	No	No	No	No	No	No
NM_004357	CD151	8	3.93258	43	63	68.254	60.9195	First Coding Exon = N; Last Coding Exon = N; UTR = N; Out-of-Frame = N; Creates a PTC when Skipped = N; Codes for the Only Functional Domain = N; Codes for the Only Repeat Domain = N; Contains a LP/P In-Frame Deletion = Y; ≥ 10% of CDS and Codes for Multiple Domains/Repeats = N	Indispensable	No	No	No	No	No	No	No
NM_001770	CD19	6	1.88088	2	5	40	57.1429	First Coding Exon = N; Last Coding Exon = N; UTR = N; Out-of-Frame = Y; Creates a PTC when Skipped = N; Codes for the Only Functional Domain = N; Codes for the Only Repeat Domain = N; Contains a LP/P In-Frame Deletion = N; ≥ 10% of CDS and Codes for Multiple Domains/Repeats = N	Indispensable	No	Yes	No	No	No	No	No
NM_001770	CD19	7	1.41281	2	5	40	62.9213	First Coding Exon = N; Last Coding Exon = N; UTR = N; Out-of-Frame = Y; Creates a PTC when Skipped = N; Codes for the Only Functional Domain = N; Codes for the Only Repeat Domain = N; Contains a LP/P In-Frame Deletion = N; ≥ 10% of CDS and Codes for Multiple Domains/Repeats = N	Indispensable	No	Yes	No	No	No	No	No
NM_015717	CD207	4	1.3915	1	1	100	46.7105	First Coding Exon = N; Last Coding Exon = N; UTR = N; Out-of-Frame = Y; Creates a PTC when Skipped = N; Codes for the Only Functional Domain = Y; Codes for the Only Repeat Domain = N; Contains a LP/P In-Frame Deletion = N; ≥ 10% of CDS and Codes for Multiple Domains/Repeats = N	Indispensable	No	Yes	No	No	No	No	No
NM_015717	CD207	5	0.971161	1	1	100	52.1008	First Coding Exon = N; Last Coding Exon = N; UTR = N; Out-of-Frame = Y; Creates a PTC when Skipped = N; Codes for the Only Functional Domain = Y; Codes for the Only Repeat Domain = N; Contains a LP/P In-Frame Deletion = N; ≥ 10% of CDS and Codes for Multiple Domains/Repeats = N	Indispensable	No	Yes	No	No	No	No	No
NM_016382	CD244	3	0.0538109	NA	NA	NA	52.8986	First Coding Exon = N; Last Coding Exon = N; UTR = N; Out-of-Frame = N; Creates a PTC when Skipped = N; Codes for the Only Functional Domain = Y; Codes for the Only Repeat Domain = N; Contains a LP/P In-Frame Deletion = N; ≥ 10% of CDS and Codes for Multiple Domains/Repeats = Y	Indispensable	No	Yes	No	No	No	No	No
NM_016382	CD244	5	0.140269	NA	NA	NA	39.7059	First Coding Exon = N; Last Coding Exon = N; UTR = N; Out-of-Frame = Y; Creates a PTC when Skipped = N; Codes for the Only Functional Domain = N; Codes for the Only Repeat Domain = N; Contains a LP/P In-Frame Deletion = N; ≥ 10% of CDS and Codes for Multiple Domains/Repeats = N	Indispensable	No	Yes	Yes	No	No	Yes	No
NM_198053	CD247	6	2.44952	20	43	46.5116	50.8772	First Coding Exon = N; Last Coding Exon = N; UTR = N; Out-of-Frame = N; Creates a PTC when Skipped = N; Codes for the Only Functional Domain = N; Codes for the Only Repeat Domain = N; Contains a LP/P In-Frame Deletion = N; ≥ 10% of CDS and Codes for Multiple Domains/Repeats = Y	Indispensable	No	No	No	No	No	No	No
NM_198053	CD247	4	1.35644	12	43	27.907	56.7901	First Coding Exon = N; Last Coding Exon = N; UTR = N; Out-of-Frame = N; Creates a PTC when Skipped = N; Codes for the Only Functional Domain = N; Codes for the Only Repeat Domain = N; Contains a LP/P In-Frame Deletion = N; ≥ 10% of CDS and Codes for Multiple Domains/Repeats = Y	Indispensable	No	Yes	No	No	No	No	No
NM_198053	CD247	2	2.33441	13	43	30.2326	50.9615	First Coding Exon = N; Last Coding Exon = N; UTR = N; Out-of-Frame = Y; Creates a PTC when Skipped = N; Codes for the Only Functional Domain = N; Codes for the Only Repeat Domain = N; Contains a LP/P In-Frame Deletion = N; ≥ 10% of CDS and Codes for Multiple Domains/Repeats = N	Indispensable	No	Yes	No	No	No	No	No
NM_001242	CD27	2	1.12752	1	5	20	56.8182	First Coding Exon = N; Last Coding Exon = N; UTR = N; Out-of-Frame = N; Creates a PTC when Skipped = N; Codes for the Only Functional Domain = N; Codes for the Only Repeat Domain = N; Contains a LP/P In-Frame Deletion = N; ≥ 10% of CDS and Codes for Multiple Domains/Repeats = Y	Indispensable	Yes	Yes	No	Yes	No	No	No
NM_001242	CD27	3	0.593078	4	5	80	58.8889	First Coding Exon = N; Last Coding Exon = N; UTR = N; Out-of-Frame = N; Creates a PTC when Skipped = N; Codes for the Only Functional Domain = N; Codes for the Only Repeat Domain = N; Contains a LP/P In-Frame Deletion = N; ≥ 10% of CDS and Codes for Multiple Domains/Repeats = Y	Indispensable	No	Yes	No	No	No	No	No
NM_006139	CD28	2	2.10239	NA	NA	NA	42.8571	First Coding Exon = N; Last Coding Exon = N; UTR = N; Out-of-Frame = N; Creates a PTC when Skipped = N; Codes for the Only Functional Domain = Y; Codes for the Only Repeat Domain = N; Contains a LP/P In-Frame Deletion = N; ≥ 10% of CDS and Codes for Multiple Domains/Repeats = N	Indispensable	No	Yes	No	No	No	No	No
NM_006139	CD28	3	0.830677	NA	NA	NA	49.6	First Coding Exon = N; Last Coding Exon = N; UTR = N; Out-of-Frame = Y; Creates a PTC when Skipped = N; Codes for the Only Functional Domain = Y; Codes for the Only Repeat Domain = N; Contains a LP/P In-Frame Deletion = N; ≥ 10% of CDS and Codes for Multiple Domains/Repeats = N	Indispensable	No	Yes	No	No	No	No	No
NM_012120	CD2AP	2	4.73653	8	13	61.5385	39.7516	First Coding Exon = N; Last Coding Exon = N; UTR = N; Out-of-Frame = Y; Creates a PTC when Skipped = N; Codes for the Only Functional Domain = N; Codes for the Only Repeat Domain = N; Contains a LP/P In-Frame Deletion = N; ≥ 10% of CDS and Codes for Multiple Domains/Repeats = N	Indispensable	No	No	Yes	No	No	No	No
NM_012120	CD2AP	3	2.99759	8	13	61.5385	42.2078	First Coding Exon = N; Last Coding Exon = N; UTR = N; Out-of-Frame = Y; Creates a PTC when Skipped = N; Codes for the Only Functional Domain = N; Codes for the Only Repeat Domain = N; Contains a LP/P In-Frame Deletion = N; ≥ 10% of CDS and Codes for Multiple Domains/Repeats = N	Indispensable	No	No	No	No	No	No	No
NM_012120	CD2AP	4	4.2365	8	13	61.5385	36.6337	First Coding Exon = N; Last Coding Exon = N; UTR = N; Out-of-Frame = Y; Creates a PTC when Skipped = N; Codes for the Only Functional Domain = N; Codes for the Only Repeat Domain = N; Contains a LP/P In-Frame Deletion = N; ≥ 10% of CDS and Codes for Multiple Domains/Repeats = N	Indispensable	No	No	Yes	No	No	No	No
NM_012120	CD2AP	5	3.78497	7	13	53.8462	43.8017	First Coding Exon = N; Last Coding Exon = N; UTR = N; Out-of-Frame = Y; Creates a PTC when Skipped = N; Codes for the Only Functional Domain = N; Codes for the Only Repeat Domain = N; Contains a LP/P In-Frame Deletion = N; ≥ 10% of CDS and Codes for Multiple Domains/Repeats = N	Indispensable	No	No	No	No	No	No	No
NM_012120	CD2AP	7	1.26853	6	13	46.1538	40.5063	First Coding Exon = N; Last Coding Exon = N; UTR = N; Out-of-Frame = Y; Creates a PTC when Skipped = N; Codes for the Only Functional Domain = N; Codes for the Only Repeat Domain = N; Contains a LP/P In-Frame Deletion = N; ≥ 10% of CDS and Codes for Multiple Domains/Repeats = N	Indispensable	No	Yes	Yes	No	No	Yes	No
NM_012120	CD2AP	8	3.60963	8	13	61.5385	30.5263	First Coding Exon = N; Last Coding Exon = N; UTR = N; Out-of-Frame = Y; Creates a PTC when Skipped = N; Codes for the Only Functional Domain = N; Codes for the Only Repeat Domain = N; Contains a LP/P In-Frame Deletion = N; ≥ 10% of CDS and Codes for Multiple Domains/Repeats = N	Indispensable	No	No	Yes	No	No	No	No
NM_012120	CD2AP	6	3.00457	6	13	46.1538	40.4255	First Coding Exon = N; Last Coding Exon = N; UTR = N; Out-of-Frame = Y; Creates a PTC when Skipped = N; Codes for the Only Functional Domain = N; Codes for the Only Repeat Domain = N; Contains a LP/P In-Frame Deletion = N; ≥ 10% of CDS and Codes for Multiple Domains/Repeats = N	Indispensable	No	No	Yes	No	No	No	No
NM_012120	CD2AP	10	3.57783	7	13	53.8462	51.3514	First Coding Exon = N; Last Coding Exon = N; UTR = N; Out-of-Frame = Y; Creates a PTC when Skipped = N; Codes for the Only Functional Domain = N; Codes for the Only Repeat Domain = N; Contains a LP/P In-Frame Deletion = N; ≥ 10% of CDS and Codes for Multiple Domains/Repeats = N	Indispensable	No	No	No	No	No	No	No
NM_012120	CD2AP	12	2.64179	8	13	61.5385	45.7831	First Coding Exon = N; Last Coding Exon = N; UTR = N; Out-of-Frame = Y; Creates a PTC when Skipped = N; Codes for the Only Functional Domain = N; Codes for the Only Repeat Domain = N; Contains a LP/P In-Frame Deletion = N; ≥ 10% of CDS and Codes for Multiple Domains/Repeats = N	Indispensable	No	No	No	No	No	No	No
NM_012120	CD2AP	13	2.63274	8	13	61.5385	37.7622	First Coding Exon = N; Last Coding Exon = N; UTR = N; Out-of-Frame = Y; Creates a PTC when Skipped = N; Codes for the Only Functional Domain = N; Codes for the Only Repeat Domain = N; Contains a LP/P In-Frame Deletion = N; ≥ 10% of CDS and Codes for Multiple Domains/Repeats = N	Indispensable	No	No	Yes	No	No	No	No
NM_012120	CD2AP	14	3.29712	7	13	53.8462	42.4779	First Coding Exon = N; Last Coding Exon = N; UTR = N; Out-of-Frame = Y; Creates a PTC when Skipped = N; Codes for the Only Functional Domain = N; Codes for the Only Repeat Domain = N; Contains a LP/P In-Frame Deletion = N; ≥ 10% of CDS and Codes for Multiple Domains/Repeats = N	Indispensable	No	No	No	No	No	No	No
NM_012120	CD2AP	16	1.77897	8	13	61.5385	39.011	First Coding Exon = N; Last Coding Exon = N; UTR = N; Out-of-Frame = Y; Creates a PTC when Skipped = N; Codes for the Only Functional Domain = N; Codes for the Only Repeat Domain = N; Contains a LP/P In-Frame Deletion = N; ≥ 10% of CDS and Codes for Multiple Domains/Repeats = N	Indispensable	No	Yes	Yes	No	No	Yes	No
NM_012120	CD2AP	17	3.09265	8	13	61.5385	35.9375	First Coding Exon = N; Last Coding Exon = N; UTR = N; Out-of-Frame = Y; Creates a PTC when Skipped = N; Codes for the Only Functional Domain = N; Codes for the Only Repeat Domain = N; Contains a LP/P In-Frame Deletion = N; ≥ 10% of CDS and Codes for Multiple Domains/Repeats = N	Indispensable	No	No	Yes	No	No	No	No
NM_016579	CD320	3	0.574545	6	17	35.2941	65.812	First Coding Exon = N; Last Coding Exon = N; UTR = N; Out-of-Frame = N; Creates a PTC when Skipped = N; Codes for the Only Functional Domain = Y; Codes for the Only Repeat Domain = N; Contains a LP/P In-Frame Deletion = N; ≥ 10% of CDS and Codes for Multiple Domains/Repeats = Y	Indispensable	No	Yes	No	No	No	No	No
NM_001001548	CD36	4	3.29128	107	120	89.1667	38.5093	First Coding Exon = N; Last Coding Exon = N; UTR = N; Out-of-Frame = Y; Creates a PTC when Skipped = N; Codes for the Only Functional Domain = N; Codes for the Only Repeat Domain = N; Contains a LP/P In-Frame Deletion = N; ≥ 10% of CDS and Codes for Multiple Domains/Repeats = N	Indispensable	No	No	Yes	No	No	No	No
NM_001001548	CD36	5	2.5894	105	120	87.5	48.6486	First Coding Exon = N; Last Coding Exon = N; UTR = N; Out-of-Frame = Y; Creates a PTC when Skipped = N; Codes for the Only Functional Domain = N; Codes for the Only Repeat Domain = N; Contains a LP/P In-Frame Deletion = N; ≥ 10% of CDS and Codes for Multiple Domains/Repeats = N	Indispensable	No	No	No	No	No	No	No
NM_001001548	CD36	7	3.21932	106	120	88.3333	29.3478	First Coding Exon = N; Last Coding Exon = N; UTR = N; Out-of-Frame = Y; Creates a PTC when Skipped = N; Codes for the Only Functional Domain = N; Codes for the Only Repeat Domain = N; Contains a LP/P In-Frame Deletion = N; ≥ 10% of CDS and Codes for Multiple Domains/Repeats = N	Indispensable	No	No	Yes	No	No	No	No
NM_001001548	CD36	8	3.01459	103	120	85.8333	42.5532	First Coding Exon = N; Last Coding Exon = N; UTR = N; Out-of-Frame = Y; Creates a PTC when Skipped = N; Codes for the Only Functional Domain = N; Codes for the Only Repeat Domain = N; Contains a LP/P In-Frame Deletion = N; ≥ 10% of CDS and Codes for Multiple Domains/Repeats = N	Indispensable	No	No	No	No	No	No	No
NM_001001548	CD36	9	3.27772	103	120	85.8333	40	First Coding Exon = N; Last Coding Exon = N; UTR = N; Out-of-Frame = Y; Creates a PTC when Skipped = N; Codes for the Only Functional Domain = N; Codes for the Only Repeat Domain = N; Contains a LP/P In-Frame Deletion = N; ≥ 10% of CDS and Codes for Multiple Domains/Repeats = N	Indispensable	No	No	Yes	No	No	No	No
NM_001001548	CD36	10	2.88059	102	120	85	37.766	First Coding Exon = N; Last Coding Exon = N; UTR = N; Out-of-Frame = Y; Creates a PTC when Skipped = N; Codes for the Only Functional Domain = N; Codes for the Only Repeat Domain = N; Contains a LP/P In-Frame Deletion = N; ≥ 10% of CDS and Codes for Multiple Domains/Repeats = N	Indispensable	No	No	Yes	No	No	No	No
NM_001001548	CD36	11	2.74211	102	120	85	37.8151	First Coding Exon = N; Last Coding Exon = N; UTR = N; Out-of-Frame = Y; Creates a PTC when Skipped = N; Codes for the Only Functional Domain = N; Codes for the Only Repeat Domain = N; Contains a LP/P In-Frame Deletion = N; ≥ 10% of CDS and Codes for Multiple Domains/Repeats = N	Indispensable	No	No	Yes	No	No	No	No
NM_001001548	CD36	12	1.9647	99	120	82.5	37.8378	First Coding Exon = N; Last Coding Exon = N; UTR = N; Out-of-Frame = Y; Creates a PTC when Skipped = N; Codes for the Only Functional Domain = N; Codes for the Only Repeat Domain = N; Contains a LP/P In-Frame Deletion = N; ≥ 10% of CDS and Codes for Multiple Domains/Repeats = N	Indispensable	No	Yes	Yes	No	No	Yes	No
NM_001001548	CD36	13	1.42807	103	120	85.8333	32.7273	First Coding Exon = N; Last Coding Exon = N; UTR = N; Out-of-Frame = Y; Creates a PTC when Skipped = N; Codes for the Only Functional Domain = N; Codes for the Only Repeat Domain = N; Contains a LP/P In-Frame Deletion = Y; ≥ 10% of CDS and Codes for Multiple Domains/Repeats = N	Indispensable	No	Yes	Yes	No	No	Yes	No
NM_000732	CD3D	4	1.07067	3	8	37.5	52.2727	First Coding Exon = N; Last Coding Exon = N; UTR = N; Out-of-Frame = Y; Creates a PTC when Skipped = N; Codes for the Only Functional Domain = Y; Codes for the Only Repeat Domain = N; Contains a LP/P In-Frame Deletion = N; ≥ 10% of CDS and Codes for Multiple Domains/Repeats = N	Indispensable	No	Yes	No	No	No	No	No
NM_000733	CD3E	8	2.50698	3	7	42.8571	53.1915	First Coding Exon = N; Last Coding Exon = N; UTR = N; Out-of-Frame = Y; Creates a PTC when Skipped = N; Codes for the Only Functional Domain = N; Codes for the Only Repeat Domain = N; Contains a LP/P In-Frame Deletion = N; ≥ 10% of CDS and Codes for Multiple Domains/Repeats = N	Indispensable	No	No	No	No	No	No	No
NM_000073	CD3G	5	2.88386	4	9	44.4444	52.2727	First Coding Exon = N; Last Coding Exon = N; UTR = N; Out-of-Frame = Y; Creates a PTC when Skipped = N; Codes for the Only Functional Domain = N; Codes for the Only Repeat Domain = N; Contains a LP/P In-Frame Deletion = N; ≥ 10% of CDS and Codes for Multiple Domains/Repeats = N	Indispensable	No	No	No	No	No	No	No
NM_000616	CD4	5	0.016073	5	16	31.25	55.9829	First Coding Exon = N; Last Coding Exon = N; UTR = N; Out-of-Frame = N; Creates a PTC when Skipped = N; Codes for the Only Functional Domain = N; Codes for the Only Repeat Domain = N; Contains a LP/P In-Frame Deletion = N; ≥ 10% of CDS and Codes for Multiple Domains/Repeats = Y	Indispensable	No	Yes	No	No	No	No	No
NM_000616	CD4	6	0.169461	5	16	31.25	55.1724	First Coding Exon = N; Last Coding Exon = N; UTR = N; Out-of-Frame = N; Creates a PTC when Skipped = N; Codes for the Only Functional Domain = N; Codes for the Only Repeat Domain = N; Contains a LP/P In-Frame Deletion = N; ≥ 10% of CDS and Codes for Multiple Domains/Repeats = Y	Indispensable	No	Yes	No	No	No	No	No
NM_000616	CD4	8	-0.128802	5	16	31.25	63.1148	First Coding Exon = N; Last Coding Exon = N; UTR = N; Out-of-Frame = Y; Creates a PTC when Skipped = N; Codes for the Only Functional Domain = N; Codes for the Only Repeat Domain = N; Contains a LP/P In-Frame Deletion = N; ≥ 10% of CDS and Codes for Multiple Domains/Repeats = N	Indispensable	No	Yes	No	No	No	No	No
NM_000616	CD4	9	1.48066	5	16	31.25	54.4118	First Coding Exon = N; Last Coding Exon = N; UTR = N; Out-of-Frame = Y; Creates a PTC when Skipped = N; Codes for the Only Functional Domain = N; Codes for the Only Repeat Domain = N; Contains a LP/P In-Frame Deletion = N; ≥ 10% of CDS and Codes for Multiple Domains/Repeats = N	Indispensable	No	Yes	No	No	No	No	No
NM_001250	CD40	2	0.765205	16	25	64	48.1013	First Coding Exon = N; Last Coding Exon = N; UTR = N; Out-of-Frame = Y; Creates a PTC when Skipped = N; Codes for the Only Functional Domain = N; Codes for the Only Repeat Domain = N; Contains a LP/P In-Frame Deletion = N; ≥ 10% of CDS and Codes for Multiple Domains/Repeats = N	Indispensable	No	Yes	No	No	No	No	No
NM_001250	CD40	5	1.53146	10	25	40	51.0638	First Coding Exon = N; Last Coding Exon = N; UTR = N; Out-of-Frame = Y; Creates a PTC when Skipped = N; Codes for the Only Functional Domain = N; Codes for the Only Repeat Domain = N; Contains a LP/P In-Frame Deletion = N; ≥ 10% of CDS and Codes for Multiple Domains/Repeats = Y	Indispensable	No	Yes	No	No	No	No	No
NM_001250	CD40	6	0.905951	3	25	12	50	First Coding Exon = N; Last Coding Exon = N; UTR = N; Out-of-Frame = Y; Creates a PTC when Skipped = N; Codes for the Only Functional Domain = N; Codes for the Only Repeat Domain = N; Contains a LP/P In-Frame Deletion = N; ≥ 10% of CDS and Codes for Multiple Domains/Repeats = N	Indispensable	Yes	Yes	No	Yes	No	No	No
NM_001250	CD40	8	0.612	12	25	48	44.8276	First Coding Exon = N; Last Coding Exon = N; UTR = N; Out-of-Frame = Y; Creates a PTC when Skipped = N; Codes for the Only Functional Domain = N; Codes for the Only Repeat Domain = N; Contains a LP/P In-Frame Deletion = N; ≥ 10% of CDS and Codes for Multiple Domains/Repeats = N	Indispensable	No	Yes	No	No	No	No	No
NM_001250	CD40	3	0.5278	16	25	64	51.5873	First Coding Exon = N; Last Coding Exon = N; UTR = N; Out-of-Frame = N; Creates a PTC when Skipped = N; Codes for the Only Functional Domain = N; Codes for the Only Repeat Domain = N; Contains a LP/P In-Frame Deletion = N; ≥ 10% of CDS and Codes for Multiple Domains/Repeats = Y	Indispensable	No	Yes	No	No	No	No	No
NM_001250	CD40	4	0.591959	16	25	64	59.1837	First Coding Exon = N; Last Coding Exon = N; UTR = N; Out-of-Frame = N; Creates a PTC when Skipped = N; Codes for the Only Functional Domain = N; Codes for the Only Repeat Domain = N; Contains a LP/P In-Frame Deletion = N; ≥ 10% of CDS and Codes for Multiple Domains/Repeats = Y	Indispensable	No	Yes	No	No	No	No	No
NM_000074	CD40LG	4	1.72492	1	8	12.5	44.4444	First Coding Exon = N; Last Coding Exon = N; UTR = N; Out-of-Frame = N; Creates a PTC when Skipped = N; Codes for the Only Functional Domain = Y; Codes for the Only Repeat Domain = N; Contains a LP/P In-Frame Deletion = N; ≥ 10% of CDS and Codes for Multiple Domains/Repeats = N	Indispensable	Yes	Yes	No	Yes	No	No	No
NM_000074	CD40LG	3	1.20865	2	8	25	31.0345	First Coding Exon = N; Last Coding Exon = N; UTR = N; Out-of-Frame = Y; Creates a PTC when Skipped = N; Codes for the Only Functional Domain = N; Codes for the Only Repeat Domain = N; Contains a LP/P In-Frame Deletion = N; ≥ 10% of CDS and Codes for Multiple Domains/Repeats = N	Indispensable	Yes	Yes	Yes	Yes	Yes	Yes	Yes
NM_172351	CD46	4	-0.663718	30	50	60	33.7209	First Coding Exon = N; Last Coding Exon = N; UTR = N; Out-of-Frame = Y; Creates a PTC when Skipped = N; Codes for the Only Functional Domain = N; Codes for the Only Repeat Domain = N; Contains a LP/P In-Frame Deletion = N; ≥ 10% of CDS and Codes for Multiple Domains/Repeats = N	Indispensable	No	Yes	Yes	No	No	Yes	No
NM_172351	CD46	3	-0.620216	33	50	66	41.7476	First Coding Exon = N; Last Coding Exon = N; UTR = N; Out-of-Frame = Y; Creates a PTC when Skipped = N; Codes for the Only Functional Domain = N; Codes for the Only Repeat Domain = N; Contains a LP/P In-Frame Deletion = N; ≥ 10% of CDS and Codes for Multiple Domains/Repeats = N	Indispensable	No	Yes	No	No	No	No	No
NM_172351	CD46	6	-0.180269	31	50	62	38.7978	First Coding Exon = N; Last Coding Exon = N; UTR = N; Out-of-Frame = N; Creates a PTC when Skipped = N; Codes for the Only Functional Domain = N; Codes for the Only Repeat Domain = N; Contains a LP/P In-Frame Deletion = Y; ≥ 10% of CDS and Codes for Multiple Domains/Repeats = Y	Indispensable	No	Yes	Yes	No	No	Yes	No
NM_172351	CD46	5	0.252706	29	50	58	39.899	First Coding Exon = N; Last Coding Exon = N; UTR = N; Out-of-Frame = N; Creates a PTC when Skipped = N; Codes for the Only Functional Domain = N; Codes for the Only Repeat Domain = N; Contains a LP/P In-Frame Deletion = N; ≥ 10% of CDS and Codes for Multiple Domains/Repeats = Y	Indispensable	No	Yes	Yes	No	No	Yes	No
NM_172351	CD46	11	-0.984619	4	50	8	40.625	First Coding Exon = N; Last Coding Exon = N; UTR = N; Out-of-Frame = Y; Creates a PTC when Skipped = N; Codes for the Only Functional Domain = N; Codes for the Only Repeat Domain = N; Contains a LP/P In-Frame Deletion = N; ≥ 10% of CDS and Codes for Multiple Domains/Repeats = N	Indispensable	Yes	Yes	Yes	Yes	Yes	Yes	Yes
NM_000574	CD55	5	-0.342859	6	34	17.6471	46.5116	First Coding Exon = N; Last Coding Exon = N; UTR = N; Out-of-Frame = Y; Creates a PTC when Skipped = N; Codes for the Only Functional Domain = N; Codes for the Only Repeat Domain = N; Contains a LP/P In-Frame Deletion = N; ≥ 10% of CDS and Codes for Multiple Domains/Repeats = N	Indispensable	Yes	Yes	No	Yes	No	No	No
NM_000574	CD55	4	0.443212	7	34	20.5882	43	First Coding Exon = N; Last Coding Exon = N; UTR = N; Out-of-Frame = Y; Creates a PTC when Skipped = N; Codes for the Only Functional Domain = N; Codes for the Only Repeat Domain = N; Contains a LP/P In-Frame Deletion = N; ≥ 10% of CDS and Codes for Multiple Domains/Repeats = N	Indispensable	Yes	Yes	No	Yes	No	No	No
NM_000574	CD55	2	0.213022	3	34	8.82353	46.7742	First Coding Exon = N; Last Coding Exon = N; UTR = N; Out-of-Frame = N; Creates a PTC when Skipped = N; Codes for the Only Functional Domain = N; Codes for the Only Repeat Domain = N; Contains a LP/P In-Frame Deletion = N; ≥ 10% of CDS and Codes for Multiple Domains/Repeats = Y	Indispensable	Yes	Yes	No	Yes	No	No	No
NM_000574	CD55	6	0.459441	5	34	14.7059	40.2116	First Coding Exon = N; Last Coding Exon = N; UTR = N; Out-of-Frame = N; Creates a PTC when Skipped = N; Codes for the Only Functional Domain = N; Codes for the Only Repeat Domain = N; Contains a LP/P In-Frame Deletion = N; ≥ 10% of CDS and Codes for Multiple Domains/Repeats = Y	Indispensable	Yes	Yes	Yes	Yes	Yes	Yes	Yes
NM_000574	CD55	3	0.270251	4	34	11.7647	41.6667	First Coding Exon = N; Last Coding Exon = N; UTR = N; Out-of-Frame = N; Creates a PTC when Skipped = N; Codes for the Only Functional Domain = N; Codes for the Only Repeat Domain = N; Contains a LP/P In-Frame Deletion = N; ≥ 10% of CDS and Codes for Multiple Domains/Repeats = Y	Indispensable	Yes	Yes	No	Yes	No	No	No
NM_000611	CD59	3	-0.886416	1	32	3.125	46.0784	First Coding Exon = N; Last Coding Exon = N; UTR = N; Out-of-Frame = N; Creates a PTC when Skipped = N; Codes for the Only Functional Domain = Y; Codes for the Only Repeat Domain = N; Contains a LP/P In-Frame Deletion = N; ≥ 10% of CDS and Codes for Multiple Domains/Repeats = N	Indispensable	Yes	Yes	No	Yes	No	No	No
NM_001252	CD70	2	0.973909	4	4	100	55.8824	First Coding Exon = N; Last Coding Exon = N; UTR = N; Out-of-Frame = Y; Creates a PTC when Skipped = N; Codes for the Only Functional Domain = Y; Codes for the Only Repeat Domain = N; Contains a LP/P In-Frame Deletion = N; ≥ 10% of CDS and Codes for Multiple Domains/Repeats = N	Indispensable	No	Yes	No	No	No	No	No
NM_001783	CD79A	3	1.7857	2	3	66.6667	65.5462	First Coding Exon = N; Last Coding Exon = N; UTR = N; Out-of-Frame = Y; Creates a PTC when Skipped = N; Codes for the Only Functional Domain = N; Codes for the Only Repeat Domain = N; Contains a LP/P In-Frame Deletion = N; ≥ 10% of CDS and Codes for Multiple Domains/Repeats = N	Indispensable	No	Yes	No	No	No	No	No
NM_000626	CD79B	4	2.01972	5	9	55.5556	51.2605	First Coding Exon = N; Last Coding Exon = N; UTR = N; Out-of-Frame = Y; Creates a PTC when Skipped = N; Codes for the Only Functional Domain = N; Codes for the Only Repeat Domain = N; Contains a LP/P In-Frame Deletion = N; ≥ 10% of CDS and Codes for Multiple Domains/Repeats = N	Indispensable	No	Yes	No	No	No	No	No
NM_004356	CD81	2	2.18094	17	28	60.7143	63.4783	First Coding Exon = N; Last Coding Exon = N; UTR = N; Out-of-Frame = Y; Creates a PTC when Skipped = N; Codes for the Only Functional Domain = N; Codes for the Only Repeat Domain = N; Contains a LP/P In-Frame Deletion = N; ≥ 10% of CDS and Codes for Multiple Domains/Repeats = N	Indispensable	No	Yes	No	No	No	No	No
NM_004356	CD81	3	4.06068	17	28	60.7143	61.2245	First Coding Exon = N; Last Coding Exon = N; UTR = N; Out-of-Frame = Y; Creates a PTC when Skipped = N; Codes for the Only Functional Domain = N; Codes for the Only Repeat Domain = N; Contains a LP/P In-Frame Deletion = N; ≥ 10% of CDS and Codes for Multiple Domains/Repeats = N	Indispensable	No	No	No	No	No	No	No
NM_001768	CD8A	2	-0.360929	5	8	62.5	65.2542	First Coding Exon = N; Last Coding Exon = N; UTR = N; Out-of-Frame = N; Creates a PTC when Skipped = N; Codes for the Only Functional Domain = Y; Codes for the Only Repeat Domain = N; Contains a LP/P In-Frame Deletion = N; ≥ 10% of CDS and Codes for Multiple Domains/Repeats = N	Indispensable	No	Yes	No	No	No	No	No
NM_001768	CD8A	3	-0.0422182	4	8	50	78.3784	First Coding Exon = N; Last Coding Exon = N; UTR = N; Out-of-Frame = N; Creates a PTC when Skipped = N; Codes for the Only Functional Domain = Y; Codes for the Only Repeat Domain = N; Contains a LP/P In-Frame Deletion = N; ≥ 10% of CDS and Codes for Multiple Domains/Repeats = N	Indispensable	No	Yes	No	No	No	No	No
NM_001768	CD8A	5	1.5114	5	8	62.5	54.8387	First Coding Exon = N; Last Coding Exon = N; UTR = N; Out-of-Frame = Y; Creates a PTC when Skipped = N; Codes for the Only Functional Domain = N; Codes for the Only Repeat Domain = N; Contains a LP/P In-Frame Deletion = N; ≥ 10% of CDS and Codes for Multiple Domains/Repeats = N	Indispensable	No	Yes	No	No	No	No	No
NM_005816	CD96	3	1.50313	11	14	78.5714	38.4	First Coding Exon = N; Last Coding Exon = N; UTR = N; Out-of-Frame = Y; Creates a PTC when Skipped = N; Codes for the Only Functional Domain = N; Codes for the Only Repeat Domain = N; Contains a LP/P In-Frame Deletion = N; ≥ 10% of CDS and Codes for Multiple Domains/Repeats = N	Indispensable	No	Yes	Yes	No	No	Yes	No
NM_005816	CD96	4	0.806928	10	14	71.4286	44.2308	First Coding Exon = N; Last Coding Exon = N; UTR = N; Out-of-Frame = Y; Creates a PTC when Skipped = N; Codes for the Only Functional Domain = N; Codes for the Only Repeat Domain = N; Contains a LP/P In-Frame Deletion = N; ≥ 10% of CDS and Codes for Multiple Domains/Repeats = N	Indispensable	No	Yes	No	No	No	No	No
NM_005816	CD96	5	1.16078	10	14	71.4286	42.8571	First Coding Exon = N; Last Coding Exon = N; UTR = N; Out-of-Frame = Y; Creates a PTC when Skipped = N; Codes for the Only Functional Domain = N; Codes for the Only Repeat Domain = N; Contains a LP/P In-Frame Deletion = N; ≥ 10% of CDS and Codes for Multiple Domains/Repeats = N	Indispensable	No	Yes	No	No	No	No	No
NM_005816	CD96	6	1.43503	11	14	78.5714	30.7692	First Coding Exon = N; Last Coding Exon = N; UTR = N; Out-of-Frame = Y; Creates a PTC when Skipped = N; Codes for the Only Functional Domain = N; Codes for the Only Repeat Domain = N; Contains a LP/P In-Frame Deletion = N; ≥ 10% of CDS and Codes for Multiple Domains/Repeats = N	Indispensable	No	Yes	Yes	No	No	Yes	No
NM_005816	CD96	13	1.33641	10	14	71.4286	40.3226	First Coding Exon = N; Last Coding Exon = N; UTR = N; Out-of-Frame = Y; Creates a PTC when Skipped = N; Codes for the Only Functional Domain = N; Codes for the Only Repeat Domain = N; Contains a LP/P In-Frame Deletion = N; ≥ 10% of CDS and Codes for Multiple Domains/Repeats = N	Indispensable	No	Yes	Yes	No	No	Yes	No
NM_138477	CDAN1	2	1.70161	5	10	50	75.1566	First Coding Exon = N; Last Coding Exon = N; UTR = N; Out-of-Frame = Y; Creates a PTC when Skipped = N; Codes for the Only Functional Domain = N; Codes for the Only Repeat Domain = N; Contains a LP/P In-Frame Deletion = N; ≥ 10% of CDS and Codes for Multiple Domains/Repeats = N	Indispensable	No	Yes	No	No	No	No	No
NM_138477	CDAN1	4	1.72112	5	10	50	61.7647	First Coding Exon = N; Last Coding Exon = N; UTR = N; Out-of-Frame = Y; Creates a PTC when Skipped = N; Codes for the Only Functional Domain = N; Codes for the Only Repeat Domain = N; Contains a LP/P In-Frame Deletion = N; ≥ 10% of CDS and Codes for Multiple Domains/Repeats = N	Indispensable	No	Yes	No	No	No	No	No
NM_138477	CDAN1	6	3.40155	5	10	50	45.5696	First Coding Exon = N; Last Coding Exon = N; UTR = N; Out-of-Frame = Y; Creates a PTC when Skipped = N; Codes for the Only Functional Domain = N; Codes for the Only Repeat Domain = N; Contains a LP/P In-Frame Deletion = Y; ≥ 10% of CDS and Codes for Multiple Domains/Repeats = N	Indispensable	No	No	No	No	No	No	No
NM_138477	CDAN1	7	3.81871	4	10	40	57.8512	First Coding Exon = N; Last Coding Exon = N; UTR = N; Out-of-Frame = Y; Creates a PTC when Skipped = N; Codes for the Only Functional Domain = N; Codes for the Only Repeat Domain = N; Contains a LP/P In-Frame Deletion = N; ≥ 10% of CDS and Codes for Multiple Domains/Repeats = N	Indispensable	No	No	No	No	No	No	No
NM_138477	CDAN1	8	4.54541	3	10	30	49.0909	First Coding Exon = N; Last Coding Exon = N; UTR = N; Out-of-Frame = Y; Creates a PTC when Skipped = N; Codes for the Only Functional Domain = N; Codes for the Only Repeat Domain = N; Contains a LP/P In-Frame Deletion = N; ≥ 10% of CDS and Codes for Multiple Domains/Repeats = N	Indispensable	No	No	No	No	No	No	No
NM_138477	CDAN1	10	4.3002	5	10	50	55.2632	First Coding Exon = N; Last Coding Exon = N; UTR = N; Out-of-Frame = Y; Creates a PTC when Skipped = N; Codes for the Only Functional Domain = N; Codes for the Only Repeat Domain = N; Contains a LP/P In-Frame Deletion = N; ≥ 10% of CDS and Codes for Multiple Domains/Repeats = N	Indispensable	No	No	No	No	No	No	No
NM_138477	CDAN1	11	4.00614	5	10	50	62.6214	First Coding Exon = N; Last Coding Exon = N; UTR = N; Out-of-Frame = Y; Creates a PTC when Skipped = N; Codes for the Only Functional Domain = N; Codes for the Only Repeat Domain = N; Contains a LP/P In-Frame Deletion = N; ≥ 10% of CDS and Codes for Multiple Domains/Repeats = N	Indispensable	No	No	No	No	No	No	No
NM_138477	CDAN1	12	3.72539	5	10	50	53.719	First Coding Exon = N; Last Coding Exon = N; UTR = N; Out-of-Frame = Y; Creates a PTC when Skipped = N; Codes for the Only Functional Domain = N; Codes for the Only Repeat Domain = N; Contains a LP/P In-Frame Deletion = N; ≥ 10% of CDS and Codes for Multiple Domains/Repeats = N	Indispensable	No	No	No	No	No	No	No
NM_138477	CDAN1	14	3.59937	6	10	60	63.4731	First Coding Exon = N; Last Coding Exon = N; UTR = N; Out-of-Frame = Y; Creates a PTC when Skipped = N; Codes for the Only Functional Domain = N; Codes for the Only Repeat Domain = N; Contains a LP/P In-Frame Deletion = N; ≥ 10% of CDS and Codes for Multiple Domains/Repeats = N	Indispensable	No	No	No	No	No	No	No
NM_138477	CDAN1	15	3.50864	6	10	60	54.5455	First Coding Exon = N; Last Coding Exon = N; UTR = N; Out-of-Frame = Y; Creates a PTC when Skipped = N; Codes for the Only Functional Domain = N; Codes for the Only Repeat Domain = N; Contains a LP/P In-Frame Deletion = N; ≥ 10% of CDS and Codes for Multiple Domains/Repeats = N	Indispensable	No	No	No	No	No	No	No
NM_138477	CDAN1	17	3.90563	6	10	60	61.8182	First Coding Exon = N; Last Coding Exon = N; UTR = N; Out-of-Frame = Y; Creates a PTC when Skipped = N; Codes for the Only Functional Domain = N; Codes for the Only Repeat Domain = N; Contains a LP/P In-Frame Deletion = N; ≥ 10% of CDS and Codes for Multiple Domains/Repeats = N	Indispensable	No	No	No	No	No	No	No
NM_138477	CDAN1	18	3.85108	6	10	60	63.4328	First Coding Exon = N; Last Coding Exon = N; UTR = N; Out-of-Frame = Y; Creates a PTC when Skipped = N; Codes for the Only Functional Domain = N; Codes for the Only Repeat Domain = N; Contains a LP/P In-Frame Deletion = N; ≥ 10% of CDS and Codes for Multiple Domains/Repeats = N	Indispensable	No	No	No	No	No	No	No
NM_138477	CDAN1	19	5.35226	6	10	60	53.8462	First Coding Exon = N; Last Coding Exon = N; UTR = N; Out-of-Frame = Y; Creates a PTC when Skipped = N; Codes for the Only Functional Domain = N; Codes for the Only Repeat Domain = N; Contains a LP/P In-Frame Deletion = N; ≥ 10% of CDS and Codes for Multiple Domains/Repeats = N	Indispensable	No	No	No	No	No	No	No
NM_138477	CDAN1	21	3.63389	6	10	60	67.1875	First Coding Exon = N; Last Coding Exon = N; UTR = N; Out-of-Frame = Y; Creates a PTC when Skipped = N; Codes for the Only Functional Domain = N; Codes for the Only Repeat Domain = N; Contains a LP/P In-Frame Deletion = N; ≥ 10% of CDS and Codes for Multiple Domains/Repeats = N	Indispensable	No	No	No	No	No	No	No
NM_138477	CDAN1	22	3.84113	6	10	60	53.1646	First Coding Exon = N; Last Coding Exon = N; UTR = N; Out-of-Frame = Y; Creates a PTC when Skipped = N; Codes for the Only Functional Domain = N; Codes for the Only Repeat Domain = N; Contains a LP/P In-Frame Deletion = N; ≥ 10% of CDS and Codes for Multiple Domains/Repeats = N	Indispensable	No	No	No	No	No	No	No
NM_138477	CDAN1	23	2.97219	5	10	50	64.4295	First Coding Exon = N; Last Coding Exon = N; UTR = N; Out-of-Frame = Y; Creates a PTC when Skipped = N; Codes for the Only Functional Domain = N; Codes for the Only Repeat Domain = N; Contains a LP/P In-Frame Deletion = N; ≥ 10% of CDS and Codes for Multiple Domains/Repeats = N	Indispensable	No	No	No	No	No	No	No
NM_138477	CDAN1	25	2.83478	5	10	50	57.8125	First Coding Exon = N; Last Coding Exon = N; UTR = N; Out-of-Frame = Y; Creates a PTC when Skipped = N; Codes for the Only Functional Domain = N; Codes for the Only Repeat Domain = N; Contains a LP/P In-Frame Deletion = N; ≥ 10% of CDS and Codes for Multiple Domains/Repeats = N	Indispensable	No	No	No	No	No	No	No
NM_138477	CDAN1	26	1.93406	4	10	40	58.2418	First Coding Exon = N; Last Coding Exon = N; UTR = N; Out-of-Frame = Y; Creates a PTC when Skipped = N; Codes for the Only Functional Domain = N; Codes for the Only Repeat Domain = N; Contains a LP/P In-Frame Deletion = N; ≥ 10% of CDS and Codes for Multiple Domains/Repeats = N	Indispensable	No	Yes	No	No	No	No	No
NM_003672	CDC14A	8	6.03289	13	18	72.2222	36.3636	First Coding Exon = N; Last Coding Exon = N; UTR = N; Out-of-Frame = Y; Creates a PTC when Skipped = N; Codes for the Only Functional Domain = Y; Codes for the Only Repeat Domain = N; Contains a LP/P In-Frame Deletion = N; ≥ 10% of CDS and Codes for Multiple Domains/Repeats = N	Indispensable	No	No	Yes	No	No	No	No
NM_003672	CDC14A	9	4.7775	13	18	72.2222	48.0519	First Coding Exon = N; Last Coding Exon = N; UTR = N; Out-of-Frame = N; Creates a PTC when Skipped = N; Codes for the Only Functional Domain = Y; Codes for the Only Repeat Domain = N; Contains a LP/P In-Frame Deletion = N; ≥ 10% of CDS and Codes for Multiple Domains/Repeats = N	Indispensable	No	No	No	No	No	No	No
NM_003672	CDC14A	10	5.28493	13	18	72.2222	43.8849	First Coding Exon = N; Last Coding Exon = N; UTR = N; Out-of-Frame = Y; Creates a PTC when Skipped = N; Codes for the Only Functional Domain = Y; Codes for the Only Repeat Domain = N; Contains a LP/P In-Frame Deletion = N; ≥ 10% of CDS and Codes for Multiple Domains/Repeats = N	Indispensable	No	No	No	No	No	No	No
NM_003672	CDC14A	11	2.6633	11	18	61.1111	37.5	First Coding Exon = N; Last Coding Exon = N; UTR = N; Out-of-Frame = Y; Creates a PTC when Skipped = N; Codes for the Only Functional Domain = Y; Codes for the Only Repeat Domain = N; Contains a LP/P In-Frame Deletion = N; ≥ 10% of CDS and Codes for Multiple Domains/Repeats = N	Indispensable	No	No	Yes	No	No	No	No
NM_003672	CDC14A	2	4.9984	9	18	50	36.2637	First Coding Exon = N; Last Coding Exon = N; UTR = N; Out-of-Frame = Y; Creates a PTC when Skipped = N; Codes for the Only Functional Domain = N; Codes for the Only Repeat Domain = N; Contains a LP/P In-Frame Deletion = N; ≥ 10% of CDS and Codes for Multiple Domains/Repeats = N	Indispensable	No	No	Yes	No	No	No	No
NM_003672	CDC14A	3	5.90876	11	18	61.1111	36.8421	First Coding Exon = N; Last Coding Exon = N; UTR = N; Out-of-Frame = Y; Creates a PTC when Skipped = N; Codes for the Only Functional Domain = N; Codes for the Only Repeat Domain = N; Contains a LP/P In-Frame Deletion = N; ≥ 10% of CDS and Codes for Multiple Domains/Repeats = N	Indispensable	No	No	Yes	No	No	No	No
NM_003672	CDC14A	5	3.49687	14	18	77.7778	46.25	First Coding Exon = N; Last Coding Exon = N; UTR = N; Out-of-Frame = Y; Creates a PTC when Skipped = N; Codes for the Only Functional Domain = N; Codes for the Only Repeat Domain = N; Contains a LP/P In-Frame Deletion = N; ≥ 10% of CDS and Codes for Multiple Domains/Repeats = N	Indispensable	No	No	No	No	No	No	No
NM_003672	CDC14A	6	4.36818	15	18	83.3333	43.2836	First Coding Exon = N; Last Coding Exon = N; UTR = N; Out-of-Frame = Y; Creates a PTC when Skipped = N; Codes for the Only Functional Domain = N; Codes for the Only Repeat Domain = N; Contains a LP/P In-Frame Deletion = N; ≥ 10% of CDS and Codes for Multiple Domains/Repeats = N	Indispensable	No	No	No	No	No	No	No
NM_003672	CDC14A	12	3.07942	10	18	55.5556	41.5929	First Coding Exon = N; Last Coding Exon = N; UTR = N; Out-of-Frame = Y; Creates a PTC when Skipped = N; Codes for the Only Functional Domain = N; Codes for the Only Repeat Domain = N; Contains a LP/P In-Frame Deletion = N; ≥ 10% of CDS and Codes for Multiple Domains/Repeats = N	Indispensable	No	No	No	No	No	No	No
NM_003672	CDC14A	15	2.3327	6	18	33.3333	53.2934	First Coding Exon = N; Last Coding Exon = N; UTR = N; Out-of-Frame = Y; Creates a PTC when Skipped = N; Codes for the Only Functional Domain = N; Codes for the Only Repeat Domain = N; Contains a LP/P In-Frame Deletion = N; ≥ 10% of CDS and Codes for Multiple Domains/Repeats = N	Indispensable	No	Yes	No	No	No	No	No
NM_001255	CDC20	3	3.87891	12	14	85.7143	57.7181	First Coding Exon = N; Last Coding Exon = N; UTR = N; Out-of-Frame = Y; Creates a PTC when Skipped = N; Codes for the Only Functional Domain = N; Codes for the Only Repeat Domain = N; Contains a LP/P In-Frame Deletion = N; ≥ 10% of CDS and Codes for Multiple Domains/Repeats = N	Indispensable	No	No	No	No	No	No	No
NM_001255	CDC20	4	4.65872	10	14	71.4286	49.4845	First Coding Exon = N; Last Coding Exon = N; UTR = N; Out-of-Frame = Y; Creates a PTC when Skipped = N; Codes for the Only Functional Domain = N; Codes for the Only Repeat Domain = N; Contains a LP/P In-Frame Deletion = N; ≥ 10% of CDS and Codes for Multiple Domains/Repeats = N	Indispensable	No	No	No	No	No	No	No
NM_001255	CDC20	6	4.43184	10	14	71.4286	53.8071	First Coding Exon = N; Last Coding Exon = N; UTR = N; Out-of-Frame = Y; Creates a PTC when Skipped = N; Codes for the Only Functional Domain = N; Codes for the Only Repeat Domain = N; Contains a LP/P In-Frame Deletion = N; ≥ 10% of CDS and Codes for Multiple Domains/Repeats = Y	Indispensable	No	No	No	No	No	No	No
NM_001255	CDC20	7	4.67003	12	14	85.7143	53.6842	First Coding Exon = N; Last Coding Exon = N; UTR = N; Out-of-Frame = Y; Creates a PTC when Skipped = N; Codes for the Only Functional Domain = N; Codes for the Only Repeat Domain = N; Contains a LP/P In-Frame Deletion = N; ≥ 10% of CDS and Codes for Multiple Domains/Repeats = N	Indispensable	No	No	No	No	No	No	No
NM_001255	CDC20	8	4.11464	12	14	85.7143	57.2052	First Coding Exon = N; Last Coding Exon = N; UTR = N; Out-of-Frame = Y; Creates a PTC when Skipped = N; Codes for the Only Functional Domain = N; Codes for the Only Repeat Domain = N; Contains a LP/P In-Frame Deletion = N; ≥ 10% of CDS and Codes for Multiple Domains/Repeats = Y	Indispensable	No	No	No	No	No	No	No
NM_001255	CDC20	10	4.40363	12	14	85.7143	51.6949	First Coding Exon = N; Last Coding Exon = N; UTR = N; Out-of-Frame = Y; Creates a PTC when Skipped = N; Codes for the Only Functional Domain = N; Codes for the Only Repeat Domain = N; Contains a LP/P In-Frame Deletion = N; ≥ 10% of CDS and Codes for Multiple Domains/Repeats = N	Indispensable	No	No	No	No	No	No	No
NM_001791	CDC42	3	6.36669	33	37	89.1892	38.3562	First Coding Exon = N; Last Coding Exon = N; UTR = N; Out-of-Frame = Y; Creates a PTC when Skipped = N; Codes for the Only Functional Domain = N; Codes for the Only Repeat Domain = N; Contains a LP/P In-Frame Deletion = N; ≥ 10% of CDS and Codes for Multiple Domains/Repeats = N	Indispensable	No	No	Yes	No	No	No	No
NM_001791	CDC42	4	5.88581	32	37	86.4865	39.0909	First Coding Exon = N; Last Coding Exon = N; UTR = N; Out-of-Frame = Y; Creates a PTC when Skipped = N; Codes for the Only Functional Domain = N; Codes for the Only Repeat Domain = N; Contains a LP/P In-Frame Deletion = N; ≥ 10% of CDS and Codes for Multiple Domains/Repeats = N	Indispensable	No	No	Yes	No	No	No	No
NM_006035	CDC42BPB	2	4.82595	NA	NA	NA	36.9565	First Coding Exon = N; Last Coding Exon = N; UTR = N; Out-of-Frame = Y; Creates a PTC when Skipped = N; Codes for the Only Functional Domain = N; Codes for the Only Repeat Domain = N; Contains a LP/P In-Frame Deletion = N; ≥ 10% of CDS and Codes for Multiple Domains/Repeats = N	Indispensable	No	No	Yes	No	No	No	No
NM_006035	CDC42BPB	5	5.44811	NA	NA	NA	45.6376	First Coding Exon = N; Last Coding Exon = N; UTR = N; Out-of-Frame = Y; Creates a PTC when Skipped = N; Codes for the Only Functional Domain = N; Codes for the Only Repeat Domain = N; Contains a LP/P In-Frame Deletion = N; ≥ 10% of CDS and Codes for Multiple Domains/Repeats = N	Indispensable	No	No	No	No	No	No	No
NM_006035	CDC42BPB	6	5.13639	NA	NA	NA	42.5532	First Coding Exon = N; Last Coding Exon = N; UTR = N; Out-of-Frame = Y; Creates a PTC when Skipped = N; Codes for the Only Functional Domain = N; Codes for the Only Repeat Domain = N; Contains a LP/P In-Frame Deletion = N; ≥ 10% of CDS and Codes for Multiple Domains/Repeats = N	Indispensable	No	No	No	No	No	No	No
NM_006035	CDC42BPB	9	4.43637	NA	NA	NA	38.75	First Coding Exon = N; Last Coding Exon = N; UTR = N; Out-of-Frame = Y; Creates a PTC when Skipped = N; Codes for the Only Functional Domain = N; Codes for the Only Repeat Domain = N; Contains a LP/P In-Frame Deletion = N; ≥ 10% of CDS and Codes for Multiple Domains/Repeats = N	Indispensable	No	No	Yes	No	No	No	No
NM_006035	CDC42BPB	10	3.09808	NA	NA	NA	52.6946	First Coding Exon = N; Last Coding Exon = N; UTR = N; Out-of-Frame = Y; Creates a PTC when Skipped = N; Codes for the Only Functional Domain = N; Codes for the Only Repeat Domain = N; Contains a LP/P In-Frame Deletion = N; ≥ 10% of CDS and Codes for Multiple Domains/Repeats = N	Indispensable	No	No	No	No	No	No	No
NM_006035	CDC42BPB	25	4.82818	5	12	41.6667	60.5839	First Coding Exon = N; Last Coding Exon = N; UTR = N; Out-of-Frame = Y; Creates a PTC when Skipped = N; Codes for the Only Functional Domain = N; Codes for the Only Repeat Domain = N; Contains a LP/P In-Frame Deletion = N; ≥ 10% of CDS and Codes for Multiple Domains/Repeats = N	Indispensable	No	No	No	No	No	No	No
NM_006035	CDC42BPB	26	4.68581	5	12	41.6667	55.7143	First Coding Exon = N; Last Coding Exon = N; UTR = N; Out-of-Frame = Y; Creates a PTC when Skipped = N; Codes for the Only Functional Domain = N; Codes for the Only Repeat Domain = N; Contains a LP/P In-Frame Deletion = N; ≥ 10% of CDS and Codes for Multiple Domains/Repeats = N	Indispensable	No	No	No	No	No	No	No
NM_006035	CDC42BPB	27	4.39527	5	12	41.6667	47.561	First Coding Exon = N; Last Coding Exon = N; UTR = N; Out-of-Frame = Y; Creates a PTC when Skipped = N; Codes for the Only Functional Domain = N; Codes for the Only Repeat Domain = N; Contains a LP/P In-Frame Deletion = N; ≥ 10% of CDS and Codes for Multiple Domains/Repeats = N	Indispensable	No	No	No	No	No	No	No
NM_006035	CDC42BPB	31	4.21649	NA	NA	NA	63.2653	First Coding Exon = N; Last Coding Exon = N; UTR = N; Out-of-Frame = Y; Creates a PTC when Skipped = N; Codes for the Only Functional Domain = N; Codes for the Only Repeat Domain = N; Contains a LP/P In-Frame Deletion = N; ≥ 10% of CDS and Codes for Multiple Domains/Repeats = N	Indispensable	No	No	No	No	No	No	No
NM_006035	CDC42BPB	32	3.48957	NA	NA	NA	54.1176	First Coding Exon = N; Last Coding Exon = N; UTR = N; Out-of-Frame = Y; Creates a PTC when Skipped = N; Codes for the Only Functional Domain = N; Codes for the Only Repeat Domain = N; Contains a LP/P In-Frame Deletion = N; ≥ 10% of CDS and Codes for Multiple Domains/Repeats = N	Indispensable	No	No	No	No	No	No	No
NM_006035	CDC42BPB	34	5.58944	NA	NA	NA	54.2373	First Coding Exon = N; Last Coding Exon = N; UTR = N; Out-of-Frame = Y; Creates a PTC when Skipped = N; Codes for the Only Functional Domain = N; Codes for the Only Repeat Domain = N; Contains a LP/P In-Frame Deletion = N; ≥ 10% of CDS and Codes for Multiple Domains/Repeats = N	Indispensable	No	No	No	No	No	No	No
NM_006035	CDC42BPB	28	3.93231	5	12	41.6667	52.0737	First Coding Exon = N; Last Coding Exon = N; UTR = N; Out-of-Frame = Y; Creates a PTC when Skipped = N; Codes for the Only Functional Domain = N; Codes for the Only Repeat Domain = N; Contains a LP/P In-Frame Deletion = N; ≥ 10% of CDS and Codes for Multiple Domains/Repeats = N	Indispensable	No	No	No	No	No	No	No
NM_006035	CDC42BPB	12	3.00481	NA	NA	NA	64.1791	First Coding Exon = N; Last Coding Exon = N; UTR = N; Out-of-Frame = Y; Creates a PTC when Skipped = N; Codes for the Only Functional Domain = N; Codes for the Only Repeat Domain = N; Contains a LP/P In-Frame Deletion = N; ≥ 10% of CDS and Codes for Multiple Domains/Repeats = N	Indispensable	No	No	No	No	No	No	No
NM_006035	CDC42BPB	15	3.49015	NA	NA	NA	46.1224	First Coding Exon = N; Last Coding Exon = N; UTR = N; Out-of-Frame = Y; Creates a PTC when Skipped = N; Codes for the Only Functional Domain = N; Codes for the Only Repeat Domain = N; Contains a LP/P In-Frame Deletion = N; ≥ 10% of CDS and Codes for Multiple Domains/Repeats = N	Indispensable	No	No	No	No	No	No	No
NM_006035	CDC42BPB	16	2.83508	5	12	41.6667	38.6792	First Coding Exon = N; Last Coding Exon = N; UTR = N; Out-of-Frame = Y; Creates a PTC when Skipped = N; Codes for the Only Functional Domain = N; Codes for the Only Repeat Domain = N; Contains a LP/P In-Frame Deletion = N; ≥ 10% of CDS and Codes for Multiple Domains/Repeats = N	Indispensable	No	No	Yes	No	No	No	No
NM_006035	CDC42BPB	17	4.89728	5	12	41.6667	50.4	First Coding Exon = N; Last Coding Exon = N; UTR = N; Out-of-Frame = Y; Creates a PTC when Skipped = N; Codes for the Only Functional Domain = N; Codes for the Only Repeat Domain = N; Contains a LP/P In-Frame Deletion = N; ≥ 10% of CDS and Codes for Multiple Domains/Repeats = N	Indispensable	No	No	No	No	No	No	No
NM_006035	CDC42BPB	18	4.77619	5	12	41.6667	52.8302	First Coding Exon = N; Last Coding Exon = N; UTR = N; Out-of-Frame = Y; Creates a PTC when Skipped = N; Codes for the Only Functional Domain = N; Codes for the Only Repeat Domain = N; Contains a LP/P In-Frame Deletion = N; ≥ 10% of CDS and Codes for Multiple Domains/Repeats = N	Indispensable	No	No	No	No	No	No	No
NM_006035	CDC42BPB	19	4.58115	5	12	41.6667	65.7718	First Coding Exon = N; Last Coding Exon = N; UTR = N; Out-of-Frame = Y; Creates a PTC when Skipped = N; Codes for the Only Functional Domain = N; Codes for the Only Repeat Domain = N; Contains a LP/P In-Frame Deletion = N; ≥ 10% of CDS and Codes for Multiple Domains/Repeats = N	Indispensable	No	No	No	No	No	No	No
NM_006035	CDC42BPB	20	3.00481	5	12	41.6667	31.5789	First Coding Exon = N; Last Coding Exon = N; UTR = N; Out-of-Frame = Y; Creates a PTC when Skipped = N; Codes for the Only Functional Domain = N; Codes for the Only Repeat Domain = N; Contains a LP/P In-Frame Deletion = N; ≥ 10% of CDS and Codes for Multiple Domains/Repeats = N	Indispensable	No	No	Yes	No	No	No	No
NM_006035	CDC42BPB	21	5.0238	5	12	41.6667	40	First Coding Exon = N; Last Coding Exon = N; UTR = N; Out-of-Frame = Y; Creates a PTC when Skipped = N; Codes for the Only Functional Domain = N; Codes for the Only Repeat Domain = N; Contains a LP/P In-Frame Deletion = N; ≥ 10% of CDS and Codes for Multiple Domains/Repeats = N	Indispensable	No	No	Yes	No	No	No	No
NM_006035	CDC42BPB	24	5.09177	5	12	41.6667	60.3774	First Coding Exon = N; Last Coding Exon = N; UTR = N; Out-of-Frame = Y; Creates a PTC when Skipped = N; Codes for the Only Functional Domain = N; Codes for the Only Repeat Domain = N; Contains a LP/P In-Frame Deletion = N; ≥ 10% of CDS and Codes for Multiple Domains/Repeats = N	Indispensable	No	No	No	No	No	No	No
NM_006035	CDC42BPB	33	3.91102	NA	NA	NA	59.322	First Coding Exon = N; Last Coding Exon = N; UTR = N; Out-of-Frame = Y; Creates a PTC when Skipped = N; Codes for the Only Functional Domain = N; Codes for the Only Repeat Domain = N; Contains a LP/P In-Frame Deletion = N; ≥ 10% of CDS and Codes for Multiple Domains/Repeats = N	Indispensable	No	No	No	No	No	No	No
NM_006035	CDC42BPB	35	2.68348	NA	NA	NA	66.9811	First Coding Exon = N; Last Coding Exon = N; UTR = N; Out-of-Frame = Y; Creates a PTC when Skipped = N; Codes for the Only Functional Domain = N; Codes for the Only Repeat Domain = N; Contains a LP/P In-Frame Deletion = N; ≥ 10% of CDS and Codes for Multiple Domains/Repeats = N	Indispensable	No	No	No	No	No	No	No
NM_006035	CDC42BPB	36	2.60426	NA	NA	NA	52.1127	First Coding Exon = N; Last Coding Exon = N; UTR = N; Out-of-Frame = Y; Creates a PTC when Skipped = N; Codes for the Only Functional Domain = N; Codes for the Only Repeat Domain = N; Contains a LP/P In-Frame Deletion = N; ≥ 10% of CDS and Codes for Multiple Domains/Repeats = N	Indispensable	No	No	No	No	No	No	No
NM_003504	CDC45	9	5.30256	6	15	40	52.9412	First Coding Exon = N; Last Coding Exon = N; UTR = N; Out-of-Frame = N; Creates a PTC when Skipped = Y; Codes for the Only Functional Domain = N; Codes for the Only Repeat Domain = N; Contains a LP/P In-Frame Deletion = N; ≥ 10% of CDS and Codes for Multiple Domains/Repeats = N	Indispensable	No	No	No	No	No	No	No
NM_003504	CDC45	6	1.76402	6	15	40	66.0714	First Coding Exon = N; Last Coding Exon = N; UTR = N; Out-of-Frame = Y; Creates a PTC when Skipped = N; Codes for the Only Functional Domain = N; Codes for the Only Repeat Domain = N; Contains a LP/P In-Frame Deletion = N; ≥ 10% of CDS and Codes for Multiple Domains/Repeats = N	Indispensable	No	Yes	No	No	No	No	No
NM_003504	CDC45	7	4.89633	6	15	40	42.8571	First Coding Exon = N; Last Coding Exon = N; UTR = N; Out-of-Frame = Y; Creates a PTC when Skipped = N; Codes for the Only Functional Domain = N; Codes for the Only Repeat Domain = N; Contains a LP/P In-Frame Deletion = N; ≥ 10% of CDS and Codes for Multiple Domains/Repeats = N	Indispensable	No	No	No	No	No	No	No
NM_003504	CDC45	8	5.1942	6	15	40	51.6129	First Coding Exon = N; Last Coding Exon = N; UTR = N; Out-of-Frame = Y; Creates a PTC when Skipped = N; Codes for the Only Functional Domain = N; Codes for the Only Repeat Domain = N; Contains a LP/P In-Frame Deletion = N; ≥ 10% of CDS and Codes for Multiple Domains/Repeats = N	Indispensable	No	No	No	No	No	No	No
NM_003504	CDC45	14	4.79959	6	15	40	58.2734	First Coding Exon = N; Last Coding Exon = N; UTR = N; Out-of-Frame = Y; Creates a PTC when Skipped = N; Codes for the Only Functional Domain = N; Codes for the Only Repeat Domain = N; Contains a LP/P In-Frame Deletion = N; ≥ 10% of CDS and Codes for Multiple Domains/Repeats = N	Indispensable	No	No	No	No	No	No	No
NM_003504	CDC45	16	4.25133	6	15	40	63.0252	First Coding Exon = N; Last Coding Exon = N; UTR = N; Out-of-Frame = Y; Creates a PTC when Skipped = N; Codes for the Only Functional Domain = N; Codes for the Only Repeat Domain = N; Contains a LP/P In-Frame Deletion = N; ≥ 10% of CDS and Codes for Multiple Domains/Repeats = N	Indispensable	No	No	No	No	No	No	No
NM_003504	CDC45	17	4.48075	4	15	26.6667	54.5455	First Coding Exon = N; Last Coding Exon = N; UTR = N; Out-of-Frame = Y; Creates a PTC when Skipped = N; Codes for the Only Functional Domain = N; Codes for the Only Repeat Domain = N; Contains a LP/P In-Frame Deletion = N; ≥ 10% of CDS and Codes for Multiple Domains/Repeats = N	Indispensable	No	No	No	No	No	No	No
NM_001254	CDC6	4	3.4115	13	18	72.2222	51.5	First Coding Exon = N; Last Coding Exon = N; UTR = N; Out-of-Frame = Y; Creates a PTC when Skipped = N; Codes for the Only Functional Domain = N; Codes for the Only Repeat Domain = N; Contains a LP/P In-Frame Deletion = N; ≥ 10% of CDS and Codes for Multiple Domains/Repeats = N	Indispensable	No	No	No	No	No	No	No
NM_001254	CDC6	5	2.21498	11	18	61.1111	46.5909	First Coding Exon = N; Last Coding Exon = N; UTR = N; Out-of-Frame = Y; Creates a PTC when Skipped = N; Codes for the Only Functional Domain = N; Codes for the Only Repeat Domain = N; Contains a LP/P In-Frame Deletion = N; ≥ 10% of CDS and Codes for Multiple Domains/Repeats = N	Indispensable	No	Yes	No	No	No	No	No
NM_001254	CDC6	6	4.10598	13	18	72.2222	45.7944	First Coding Exon = N; Last Coding Exon = N; UTR = N; Out-of-Frame = Y; Creates a PTC when Skipped = N; Codes for the Only Functional Domain = N; Codes for the Only Repeat Domain = N; Contains a LP/P In-Frame Deletion = N; ≥ 10% of CDS and Codes for Multiple Domains/Repeats = N	Indispensable	No	No	No	No	No	No	No
NM_001254	CDC6	7	3.43476	13	18	72.2222	39.2857	First Coding Exon = N; Last Coding Exon = N; UTR = N; Out-of-Frame = Y; Creates a PTC when Skipped = N; Codes for the Only Functional Domain = N; Codes for the Only Repeat Domain = N; Contains a LP/P In-Frame Deletion = N; ≥ 10% of CDS and Codes for Multiple Domains/Repeats = N	Indispensable	No	No	Yes	No	No	No	No
NM_001254	CDC6	8	3.95437	13	18	72.2222	47.5248	First Coding Exon = N; Last Coding Exon = N; UTR = N; Out-of-Frame = Y; Creates a PTC when Skipped = N; Codes for the Only Functional Domain = N; Codes for the Only Repeat Domain = N; Contains a LP/P In-Frame Deletion = N; ≥ 10% of CDS and Codes for Multiple Domains/Repeats = N	Indispensable	No	No	No	No	No	No	No
NM_001254	CDC6	9	3.35945	10	18	55.5556	38.4615	First Coding Exon = N; Last Coding Exon = N; UTR = N; Out-of-Frame = Y; Creates a PTC when Skipped = N; Codes for the Only Functional Domain = N; Codes for the Only Repeat Domain = N; Contains a LP/P In-Frame Deletion = N; ≥ 10% of CDS and Codes for Multiple Domains/Repeats = N	Indispensable	No	No	Yes	No	No	No	No
NM_001254	CDC6	10	2.73395	13	18	72.2222	45.3202	First Coding Exon = N; Last Coding Exon = N; UTR = N; Out-of-Frame = Y; Creates a PTC when Skipped = N; Codes for the Only Functional Domain = N; Codes for the Only Repeat Domain = N; Contains a LP/P In-Frame Deletion = N; ≥ 10% of CDS and Codes for Multiple Domains/Repeats = N	Indispensable	No	No	No	No	No	No	No
NM_024529	CDC73	2	5.49579	13	21	61.9048	43.3962	First Coding Exon = N; Last Coding Exon = N; UTR = N; Out-of-Frame = Y; Creates a PTC when Skipped = N; Codes for the Only Functional Domain = N; Codes for the Only Repeat Domain = N; Contains a LP/P In-Frame Deletion = N; ≥ 10% of CDS and Codes for Multiple Domains/Repeats = N	Indispensable	No	No	No	No	No	No	No
NM_024529	CDC73	3	5.56045	11	21	52.381	38.5714	First Coding Exon = N; Last Coding Exon = N; UTR = N; Out-of-Frame = Y; Creates a PTC when Skipped = N; Codes for the Only Functional Domain = N; Codes for the Only Repeat Domain = N; Contains a LP/P In-Frame Deletion = N; ≥ 10% of CDS and Codes for Multiple Domains/Repeats = N	Indispensable	No	No	Yes	No	No	No	No
NM_024529	CDC73	5	5.53267	11	21	52.381	41.5094	First Coding Exon = N; Last Coding Exon = N; UTR = N; Out-of-Frame = Y; Creates a PTC when Skipped = N; Codes for the Only Functional Domain = N; Codes for the Only Repeat Domain = N; Contains a LP/P In-Frame Deletion = N; ≥ 10% of CDS and Codes for Multiple Domains/Repeats = N	Indispensable	No	No	No	No	No	No	No
NM_024529	CDC73	6	5.93033	10	21	47.619	47.191	First Coding Exon = N; Last Coding Exon = N; UTR = N; Out-of-Frame = Y; Creates a PTC when Skipped = N; Codes for the Only Functional Domain = N; Codes for the Only Repeat Domain = N; Contains a LP/P In-Frame Deletion = N; ≥ 10% of CDS and Codes for Multiple Domains/Repeats = N	Indispensable	No	No	No	No	No	No	No
NM_024529	CDC73	7	6.00635	9	21	42.8571	40.553	First Coding Exon = N; Last Coding Exon = N; UTR = N; Out-of-Frame = Y; Creates a PTC when Skipped = N; Codes for the Only Functional Domain = N; Codes for the Only Repeat Domain = N; Contains a LP/P In-Frame Deletion = N; ≥ 10% of CDS and Codes for Multiple Domains/Repeats = N	Indispensable	No	No	Yes	No	No	No	No
NM_024529	CDC73	9	5.55876	10	21	47.619	45.5696	First Coding Exon = N; Last Coding Exon = N; UTR = N; Out-of-Frame = Y; Creates a PTC when Skipped = N; Codes for the Only Functional Domain = N; Codes for the Only Repeat Domain = N; Contains a LP/P In-Frame Deletion = N; ≥ 10% of CDS and Codes for Multiple Domains/Repeats = N	Indispensable	No	No	No	No	No	No	No
NM_024529	CDC73	10	5.78848	10	21	47.619	41.5385	First Coding Exon = N; Last Coding Exon = N; UTR = N; Out-of-Frame = Y; Creates a PTC when Skipped = N; Codes for the Only Functional Domain = N; Codes for the Only Repeat Domain = N; Contains a LP/P In-Frame Deletion = N; ≥ 10% of CDS and Codes for Multiple Domains/Repeats = N	Indispensable	No	No	No	No	No	No	No
NM_024529	CDC73	11	4.48591	9	21	42.8571	62.069	First Coding Exon = N; Last Coding Exon = N; UTR = N; Out-of-Frame = Y; Creates a PTC when Skipped = N; Codes for the Only Functional Domain = N; Codes for the Only Repeat Domain = N; Contains a LP/P In-Frame Deletion = N; ≥ 10% of CDS and Codes for Multiple Domains/Repeats = N	Indispensable	No	No	No	No	No	No	No
NM_024529	CDC73	13	5.16608	10	21	47.619	40.9091	First Coding Exon = N; Last Coding Exon = N; UTR = N; Out-of-Frame = Y; Creates a PTC when Skipped = N; Codes for the Only Functional Domain = N; Codes for the Only Repeat Domain = N; Contains a LP/P In-Frame Deletion = N; ≥ 10% of CDS and Codes for Multiple Domains/Repeats = N	Indispensable	No	No	Yes	No	No	No	No
NM_024529	CDC73	15	6.09338	10	21	47.619	48.5149	First Coding Exon = N; Last Coding Exon = N; UTR = N; Out-of-Frame = Y; Creates a PTC when Skipped = N; Codes for the Only Functional Domain = N; Codes for the Only Repeat Domain = N; Contains a LP/P In-Frame Deletion = N; ≥ 10% of CDS and Codes for Multiple Domains/Repeats = N	Indispensable	No	No	No	No	No	No	No
NM_024529	CDC73	16	5.50123	9	21	42.8571	39.4366	First Coding Exon = N; Last Coding Exon = N; UTR = N; Out-of-Frame = Y; Creates a PTC when Skipped = N; Codes for the Only Functional Domain = N; Codes for the Only Repeat Domain = N; Contains a LP/P In-Frame Deletion = N; ≥ 10% of CDS and Codes for Multiple Domains/Repeats = N	Indispensable	No	No	Yes	No	No	No	No
NM_031942	CDCA7	9	5.41297	14	23	60.8696	51.8248	First Coding Exon = N; Last Coding Exon = N; UTR = N; Out-of-Frame = Y; Creates a PTC when Skipped = N; Codes for the Only Functional Domain = N; Codes for the Only Repeat Domain = N; Contains a LP/P In-Frame Deletion = N; ≥ 10% of CDS and Codes for Multiple Domains/Repeats = N	Indispensable	No	No	No	No	No	No	No
NM_001256875	CDCA8	3	2.47518	6	6	100	58.5366	First Coding Exon = N; Last Coding Exon = N; UTR = N; Out-of-Frame = Y; Creates a PTC when Skipped = N; Codes for the Only Functional Domain = N; Codes for the Only Repeat Domain = N; Contains a LP/P In-Frame Deletion = N; ≥ 10% of CDS and Codes for Multiple Domains/Repeats = N	Indispensable	No	No	No	No	No	No	No
NM_001256875	CDCA8	4	2.2885	6	6	100	42.4658	First Coding Exon = N; Last Coding Exon = N; UTR = N; Out-of-Frame = Y; Creates a PTC when Skipped = N; Codes for the Only Functional Domain = N; Codes for the Only Repeat Domain = N; Contains a LP/P In-Frame Deletion = N; ≥ 10% of CDS and Codes for Multiple Domains/Repeats = N	Indispensable	No	Yes	No	No	No	No	No
NM_001256875	CDCA8	5	1.16628	6	6	100	36.0465	First Coding Exon = N; Last Coding Exon = N; UTR = N; Out-of-Frame = Y; Creates a PTC when Skipped = N; Codes for the Only Functional Domain = N; Codes for the Only Repeat Domain = N; Contains a LP/P In-Frame Deletion = N; ≥ 10% of CDS and Codes for Multiple Domains/Repeats = N	Indispensable	No	Yes	Yes	No	No	Yes	No
NM_001256875	CDCA8	6	1.96805	6	6	100	43.0769	First Coding Exon = N; Last Coding Exon = N; UTR = N; Out-of-Frame = Y; Creates a PTC when Skipped = N; Codes for the Only Functional Domain = N; Codes for the Only Repeat Domain = N; Contains a LP/P In-Frame Deletion = N; ≥ 10% of CDS and Codes for Multiple Domains/Repeats = N	Indispensable	No	Yes	No	No	No	No	No
NM_001256875	CDCA8	8	2.45447	5	6	83.3333	58.2677	First Coding Exon = N; Last Coding Exon = N; UTR = N; Out-of-Frame = Y; Creates a PTC when Skipped = N; Codes for the Only Functional Domain = N; Codes for the Only Repeat Domain = N; Contains a LP/P In-Frame Deletion = N; ≥ 10% of CDS and Codes for Multiple Domains/Repeats = N	Indispensable	No	No	No	No	No	No	No
NM_004360	CDH1	7	2.4281	6	13	46.1538	52.8409	First Coding Exon = N; Last Coding Exon = N; UTR = N; Out-of-Frame = Y; Creates a PTC when Skipped = N; Codes for the Only Functional Domain = N; Codes for the Only Repeat Domain = N; Contains a LP/P In-Frame Deletion = N; ≥ 10% of CDS and Codes for Multiple Domains/Repeats = N	Indispensable	No	Yes	No	No	No	No	No
NM_004360	CDH1	11	1.90776	4	13	30.7692	50.6849	First Coding Exon = N; Last Coding Exon = N; UTR = N; Out-of-Frame = Y; Creates a PTC when Skipped = N; Codes for the Only Functional Domain = N; Codes for the Only Repeat Domain = N; Contains a LP/P In-Frame Deletion = N; ≥ 10% of CDS and Codes for Multiple Domains/Repeats = N	Indispensable	No	Yes	No	No	No	No	No
NM_004360	CDH1	6	2.74022	6	13	46.1538	49.6552	First Coding Exon = N; Last Coding Exon = N; UTR = N; Out-of-Frame = Y; Creates a PTC when Skipped = N; Codes for the Only Functional Domain = N; Codes for the Only Repeat Domain = N; Contains a LP/P In-Frame Deletion = N; ≥ 10% of CDS and Codes for Multiple Domains/Repeats = N	Indispensable	No	No	No	No	No	No	No
NM_004360	CDH1	10	2.0798	5	13	38.4615	51.4286	First Coding Exon = N; Last Coding Exon = N; UTR = N; Out-of-Frame = Y; Creates a PTC when Skipped = N; Codes for the Only Functional Domain = N; Codes for the Only Repeat Domain = N; Contains a LP/P In-Frame Deletion = Y; ≥ 10% of CDS and Codes for Multiple Domains/Repeats = N	Indispensable	No	Yes	No	No	No	No	No
NM_004360	CDH1	2	1.21206	6	13	46.1538	69.5652	First Coding Exon = N; Last Coding Exon = N; UTR = N; Out-of-Frame = Y; Creates a PTC when Skipped = N; Codes for the Only Functional Domain = N; Codes for the Only Repeat Domain = N; Contains a LP/P In-Frame Deletion = N; ≥ 10% of CDS and Codes for Multiple Domains/Repeats = N	Indispensable	No	Yes	No	No	No	No	No
NM_004360	CDH1	3	1.10061	6	13	46.1538	51.3393	First Coding Exon = N; Last Coding Exon = N; UTR = N; Out-of-Frame = Y; Creates a PTC when Skipped = N; Codes for the Only Functional Domain = N; Codes for the Only Repeat Domain = N; Contains a LP/P In-Frame Deletion = N; ≥ 10% of CDS and Codes for Multiple Domains/Repeats = N	Indispensable	No	Yes	No	No	No	No	No
NM_004360	CDH1	14	3.58997	4	13	30.7692	52.6718	First Coding Exon = N; Last Coding Exon = N; UTR = N; Out-of-Frame = Y; Creates a PTC when Skipped = N; Codes for the Only Functional Domain = N; Codes for the Only Repeat Domain = N; Contains a LP/P In-Frame Deletion = N; ≥ 10% of CDS and Codes for Multiple Domains/Repeats = N	Indispensable	No	No	No	No	No	No	No
NM_001797	CDH11	7	3.7986	3	20	15	44.1489	First Coding Exon = N; Last Coding Exon = N; UTR = N; Out-of-Frame = Y; Creates a PTC when Skipped = N; Codes for the Only Functional Domain = N; Codes for the Only Repeat Domain = N; Contains a LP/P In-Frame Deletion = N; ≥ 10% of CDS and Codes for Multiple Domains/Repeats = N	Indispensable	Yes	No	No	No	No	No	No
NM_001797	CDH11	9	4.06385	3	20	15	41.6058	First Coding Exon = N; Last Coding Exon = N; UTR = N; Out-of-Frame = Y; Creates a PTC when Skipped = N; Codes for the Only Functional Domain = N; Codes for the Only Repeat Domain = N; Contains a LP/P In-Frame Deletion = N; ≥ 10% of CDS and Codes for Multiple Domains/Repeats = N	Indispensable	Yes	No	No	No	No	No	No
NM_001797	CDH11	11	3.77433	3	20	15	43.2203	First Coding Exon = N; Last Coding Exon = N; UTR = N; Out-of-Frame = Y; Creates a PTC when Skipped = N; Codes for the Only Functional Domain = N; Codes for the Only Repeat Domain = N; Contains a LP/P In-Frame Deletion = N; ≥ 10% of CDS and Codes for Multiple Domains/Repeats = N	Indispensable	Yes	No	No	No	No	No	No
NM_001797	CDH11	4	4.35497	4	20	20	50.1695	First Coding Exon = N; Last Coding Exon = N; UTR = N; Out-of-Frame = Y; Creates a PTC when Skipped = N; Codes for the Only Functional Domain = N; Codes for the Only Repeat Domain = N; Contains a LP/P In-Frame Deletion = N; ≥ 10% of CDS and Codes for Multiple Domains/Repeats = Y	Indispensable	Yes	No	No	No	No	No	No
NM_001797	CDH11	8	3.73357	3	20	15	50.7874	First Coding Exon = N; Last Coding Exon = N; UTR = N; Out-of-Frame = Y; Creates a PTC when Skipped = N; Codes for the Only Functional Domain = N; Codes for the Only Repeat Domain = N; Contains a LP/P In-Frame Deletion = N; ≥ 10% of CDS and Codes for Multiple Domains/Repeats = Y	Indispensable	Yes	No	No	No	No	No	No
NM_001797	CDH11	10	3.07468	3	20	15	49.2537	First Coding Exon = N; Last Coding Exon = N; UTR = N; Out-of-Frame = Y; Creates a PTC when Skipped = N; Codes for the Only Functional Domain = N; Codes for the Only Repeat Domain = N; Contains a LP/P In-Frame Deletion = N; ≥ 10% of CDS and Codes for Multiple Domains/Repeats = N	Indispensable	Yes	No	No	No	No	No	No
NM_004933	CDH15	5	2.1926	4	6	66.6667	65.2174	First Coding Exon = N; Last Coding Exon = N; UTR = N; Out-of-Frame = Y; Creates a PTC when Skipped = N; Codes for the Only Functional Domain = N; Codes for the Only Repeat Domain = N; Contains a LP/P In-Frame Deletion = N; ≥ 10% of CDS and Codes for Multiple Domains/Repeats = N	Indispensable	No	Yes	No	No	No	No	No
NM_004933	CDH15	9	1.10994	4	6	66.6667	65.7343	First Coding Exon = N; Last Coding Exon = N; UTR = N; Out-of-Frame = Y; Creates a PTC when Skipped = N; Codes for the Only Functional Domain = N; Codes for the Only Repeat Domain = N; Contains a LP/P In-Frame Deletion = N; ≥ 10% of CDS and Codes for Multiple Domains/Repeats = N	Indispensable	No	Yes	No	No	No	No	No
NM_004933	CDH15	4	2.41064	4	6	66.6667	62.069	First Coding Exon = N; Last Coding Exon = N; UTR = N; Out-of-Frame = Y; Creates a PTC when Skipped = N; Codes for the Only Functional Domain = N; Codes for the Only Repeat Domain = N; Contains a LP/P In-Frame Deletion = N; ≥ 10% of CDS and Codes for Multiple Domains/Repeats = N	Indispensable	No	Yes	No	No	No	No	No
NM_004933	CDH15	8	1.39536	3	6	50	64.9606	First Coding Exon = N; Last Coding Exon = N; UTR = N; Out-of-Frame = Y; Creates a PTC when Skipped = N; Codes for the Only Functional Domain = N; Codes for the Only Repeat Domain = N; Contains a LP/P In-Frame Deletion = N; ≥ 10% of CDS and Codes for Multiple Domains/Repeats = Y	Indispensable	No	Yes	No	No	No	No	No
NM_004933	CDH15	12	1.73105	3	6	50	65.6934	First Coding Exon = N; Last Coding Exon = N; UTR = N; Out-of-Frame = Y; Creates a PTC when Skipped = N; Codes for the Only Functional Domain = N; Codes for the Only Repeat Domain = N; Contains a LP/P In-Frame Deletion = N; ≥ 10% of CDS and Codes for Multiple Domains/Repeats = N	Indispensable	No	Yes	No	No	No	No	No
NM_001792	CDH2	7	5.03116	11	17	64.7059	47.3988	First Coding Exon = N; Last Coding Exon = N; UTR = N; Out-of-Frame = Y; Creates a PTC when Skipped = N; Codes for the Only Functional Domain = N; Codes for the Only Repeat Domain = N; Contains a LP/P In-Frame Deletion = N; ≥ 10% of CDS and Codes for Multiple Domains/Repeats = N	Indispensable	No	No	No	No	No	No	No
NM_001792	CDH2	11	4.61629	12	17	70.5882	33.5664	First Coding Exon = N; Last Coding Exon = N; UTR = N; Out-of-Frame = Y; Creates a PTC when Skipped = N; Codes for the Only Functional Domain = N; Codes for the Only Repeat Domain = N; Contains a LP/P In-Frame Deletion = N; ≥ 10% of CDS and Codes for Multiple Domains/Repeats = N	Indispensable	No	No	Yes	No	No	No	No
NM_001792	CDH2	6	5.38219	11	17	64.7059	42.7586	First Coding Exon = N; Last Coding Exon = N; UTR = N; Out-of-Frame = Y; Creates a PTC when Skipped = N; Codes for the Only Functional Domain = N; Codes for the Only Repeat Domain = N; Contains a LP/P In-Frame Deletion = N; ≥ 10% of CDS and Codes for Multiple Domains/Repeats = N	Indispensable	No	No	No	No	No	No	No
NM_001792	CDH2	10	4.49909	10	17	58.8235	43.7008	First Coding Exon = N; Last Coding Exon = N; UTR = N; Out-of-Frame = Y; Creates a PTC when Skipped = N; Codes for the Only Functional Domain = N; Codes for the Only Repeat Domain = N; Contains a LP/P In-Frame Deletion = N; ≥ 10% of CDS and Codes for Multiple Domains/Repeats = N	Indispensable	No	No	No	No	No	No	No
NM_001792	CDH2	2	3.23106	7	17	41.1765	45.5357	First Coding Exon = N; Last Coding Exon = N; UTR = N; Out-of-Frame = Y; Creates a PTC when Skipped = N; Codes for the Only Functional Domain = N; Codes for the Only Repeat Domain = N; Contains a LP/P In-Frame Deletion = N; ≥ 10% of CDS and Codes for Multiple Domains/Repeats = N	Indispensable	No	No	No	No	No	No	No
NM_001792	CDH2	3	2.54057	9	17	52.9412	44.4934	First Coding Exon = N; Last Coding Exon = N; UTR = N; Out-of-Frame = Y; Creates a PTC when Skipped = N; Codes for the Only Functional Domain = N; Codes for the Only Repeat Domain = N; Contains a LP/P In-Frame Deletion = N; ≥ 10% of CDS and Codes for Multiple Domains/Repeats = N	Indispensable	No	No	No	No	No	No	No
NM_001792	CDH2	14	5.47542	12	17	70.5882	39.2857	First Coding Exon = N; Last Coding Exon = N; UTR = N; Out-of-Frame = Y; Creates a PTC when Skipped = N; Codes for the Only Functional Domain = N; Codes for the Only Repeat Domain = N; Contains a LP/P In-Frame Deletion = N; ≥ 10% of CDS and Codes for Multiple Domains/Repeats = N	Indispensable	No	No	Yes	No	No	No	No
NM_022124	CDH23	4	4.19494	7	15	46.6667	60.8392	First Coding Exon = N; Last Coding Exon = N; UTR = N; Out-of-Frame = Y; Creates a PTC when Skipped = N; Codes for the Only Functional Domain = N; Codes for the Only Repeat Domain = N; Contains a LP/P In-Frame Deletion = N; ≥ 10% of CDS and Codes for Multiple Domains/Repeats = N	Indispensable	No	No	No	No	No	No	No
NM_022124	CDH23	9	3.88599	8	15	53.3333	59.4937	First Coding Exon = N; Last Coding Exon = N; UTR = N; Out-of-Frame = Y; Creates a PTC when Skipped = N; Codes for the Only Functional Domain = N; Codes for the Only Repeat Domain = N; Contains a LP/P In-Frame Deletion = N; ≥ 10% of CDS and Codes for Multiple Domains/Repeats = N	Indispensable	No	No	No	No	No	No	No
NM_022124	CDH23	10	4.96105	8	15	53.3333	55.7522	First Coding Exon = N; Last Coding Exon = N; UTR = N; Out-of-Frame = Y; Creates a PTC when Skipped = N; Codes for the Only Functional Domain = N; Codes for the Only Repeat Domain = N; Contains a LP/P In-Frame Deletion = N; ≥ 10% of CDS and Codes for Multiple Domains/Repeats = N	Indispensable	No	No	No	No	No	No	No
NM_022124	CDH23	15	4.4323	6	15	40	50.7692	First Coding Exon = N; Last Coding Exon = N; UTR = N; Out-of-Frame = Y; Creates a PTC when Skipped = N; Codes for the Only Functional Domain = N; Codes for the Only Repeat Domain = N; Contains a LP/P In-Frame Deletion = N; ≥ 10% of CDS and Codes for Multiple Domains/Repeats = N	Indispensable	No	No	No	No	No	No	No
NM_022124	CDH23	17	4.16459	6	15	40	52.8302	First Coding Exon = N; Last Coding Exon = N; UTR = N; Out-of-Frame = Y; Creates a PTC when Skipped = N; Codes for the Only Functional Domain = N; Codes for the Only Repeat Domain = N; Contains a LP/P In-Frame Deletion = N; ≥ 10% of CDS and Codes for Multiple Domains/Repeats = N	Indispensable	No	No	No	No	No	No	No
NM_022124	CDH23	18	4.52338	6	15	40	53.9062	First Coding Exon = N; Last Coding Exon = N; UTR = N; Out-of-Frame = Y; Creates a PTC when Skipped = N; Codes for the Only Functional Domain = N; Codes for the Only Repeat Domain = N; Contains a LP/P In-Frame Deletion = N; ≥ 10% of CDS and Codes for Multiple Domains/Repeats = N	Indispensable	No	No	No	No	No	No	No
NM_022124	CDH23	21	5.06482	6	15	40	57.5221	First Coding Exon = N; Last Coding Exon = N; UTR = N; Out-of-Frame = Y; Creates a PTC when Skipped = N; Codes for the Only Functional Domain = N; Codes for the Only Repeat Domain = N; Contains a LP/P In-Frame Deletion = N; ≥ 10% of CDS and Codes for Multiple Domains/Repeats = N	Indispensable	No	No	No	No	No	No	No
NM_022124	CDH23	23	4.26668	6	15	40	60.5263	First Coding Exon = N; Last Coding Exon = N; UTR = N; Out-of-Frame = Y; Creates a PTC when Skipped = N; Codes for the Only Functional Domain = N; Codes for the Only Repeat Domain = N; Contains a LP/P In-Frame Deletion = N; ≥ 10% of CDS and Codes for Multiple Domains/Repeats = N	Indispensable	No	No	No	No	No	No	No
NM_022124	CDH23	25	3.96804	6	15	40	66.3636	First Coding Exon = N; Last Coding Exon = N; UTR = N; Out-of-Frame = Y; Creates a PTC when Skipped = N; Codes for the Only Functional Domain = N; Codes for the Only Repeat Domain = N; Contains a LP/P In-Frame Deletion = N; ≥ 10% of CDS and Codes for Multiple Domains/Repeats = N	Indispensable	No	No	No	No	No	No	No
NM_022124	CDH23	29	3.99657	2	15	13.3333	60.6557	First Coding Exon = N; Last Coding Exon = N; UTR = N; Out-of-Frame = Y; Creates a PTC when Skipped = N; Codes for the Only Functional Domain = N; Codes for the Only Repeat Domain = N; Contains a LP/P In-Frame Deletion = N; ≥ 10% of CDS and Codes for Multiple Domains/Repeats = N	Indispensable	Yes	No	No	No	No	No	No
NM_022124	CDH23	30	3.88959	3	15	20	63.7584	First Coding Exon = N; Last Coding Exon = N; UTR = N; Out-of-Frame = Y; Creates a PTC when Skipped = N; Codes for the Only Functional Domain = N; Codes for the Only Repeat Domain = N; Contains a LP/P In-Frame Deletion = N; ≥ 10% of CDS and Codes for Multiple Domains/Repeats = N	Indispensable	Yes	No	No	No	No	No	No
NM_022124	CDH23	42	4.55882	1	15	6.66667	62.6866	First Coding Exon = N; Last Coding Exon = N; UTR = N; Out-of-Frame = Y; Creates a PTC when Skipped = N; Codes for the Only Functional Domain = N; Codes for the Only Repeat Domain = N; Contains a LP/P In-Frame Deletion = N; ≥ 10% of CDS and Codes for Multiple Domains/Repeats = N	Indispensable	Yes	No	No	No	No	No	No
NM_022124	CDH23	58	4.70064	1	15	6.66667	62.3077	First Coding Exon = N; Last Coding Exon = N; UTR = N; Out-of-Frame = Y; Creates a PTC when Skipped = N; Codes for the Only Functional Domain = N; Codes for the Only Repeat Domain = N; Contains a LP/P In-Frame Deletion = N; ≥ 10% of CDS and Codes for Multiple Domains/Repeats = N	Indispensable	Yes	No	No	No	No	No	No
NM_022124	CDH23	61	4.55705	1	15	6.66667	58.7549	First Coding Exon = N; Last Coding Exon = N; UTR = N; Out-of-Frame = Y; Creates a PTC when Skipped = N; Codes for the Only Functional Domain = N; Codes for the Only Repeat Domain = N; Contains a LP/P In-Frame Deletion = N; ≥ 10% of CDS and Codes for Multiple Domains/Repeats = N	Indispensable	Yes	No	No	No	No	No	No
NM_022124	CDH23	16	4.40396	6	15	40	60.9244	First Coding Exon = N; Last Coding Exon = N; UTR = N; Out-of-Frame = Y; Creates a PTC when Skipped = N; Codes for the Only Functional Domain = N; Codes for the Only Repeat Domain = N; Contains a LP/P In-Frame Deletion = N; ≥ 10% of CDS and Codes for Multiple Domains/Repeats = N	Indispensable	No	No	No	No	No	No	No
NM_022124	CDH23	19	4.78457	6	15	40	56.1644	First Coding Exon = N; Last Coding Exon = N; UTR = N; Out-of-Frame = Y; Creates a PTC when Skipped = N; Codes for the Only Functional Domain = N; Codes for the Only Repeat Domain = N; Contains a LP/P In-Frame Deletion = N; ≥ 10% of CDS and Codes for Multiple Domains/Repeats = N	Indispensable	No	No	No	No	No	No	No
NM_022124	CDH23	24	4.2065	6	15	40	56.8493	First Coding Exon = N; Last Coding Exon = N; UTR = N; Out-of-Frame = Y; Creates a PTC when Skipped = N; Codes for the Only Functional Domain = N; Codes for the Only Repeat Domain = N; Contains a LP/P In-Frame Deletion = N; ≥ 10% of CDS and Codes for Multiple Domains/Repeats = N	Indispensable	No	No	No	No	No	No	No
NM_022124	CDH23	28	4.31698	4	15	26.6667	59.0604	First Coding Exon = N; Last Coding Exon = N; UTR = N; Out-of-Frame = Y; Creates a PTC when Skipped = N; Codes for the Only Functional Domain = N; Codes for the Only Repeat Domain = N; Contains a LP/P In-Frame Deletion = N; ≥ 10% of CDS and Codes for Multiple Domains/Repeats = N	Indispensable	No	No	No	No	No	No	No
NM_022124	CDH23	31	4.67867	3	15	20	58.0882	First Coding Exon = N; Last Coding Exon = N; UTR = N; Out-of-Frame = Y; Creates a PTC when Skipped = N; Codes for the Only Functional Domain = N; Codes for the Only Repeat Domain = N; Contains a LP/P In-Frame Deletion = N; ≥ 10% of CDS and Codes for Multiple Domains/Repeats = N	Indispensable	Yes	No	No	No	No	No	No
NM_022124	CDH23	32	3.93255	1	15	6.66667	56.8123	First Coding Exon = N; Last Coding Exon = N; UTR = N; Out-of-Frame = Y; Creates a PTC when Skipped = N; Codes for the Only Functional Domain = N; Codes for the Only Repeat Domain = N; Contains a LP/P In-Frame Deletion = N; ≥ 10% of CDS and Codes for Multiple Domains/Repeats = N	Indispensable	Yes	No	No	No	No	No	No
NM_022124	CDH23	41	4.46441	1	15	6.66667	58.011	First Coding Exon = N; Last Coding Exon = N; UTR = N; Out-of-Frame = Y; Creates a PTC when Skipped = N; Codes for the Only Functional Domain = N; Codes for the Only Repeat Domain = N; Contains a LP/P In-Frame Deletion = N; ≥ 10% of CDS and Codes for Multiple Domains/Repeats = N	Indispensable	Yes	No	No	No	No	No	No
NM_022124	CDH23	45	4.01899	1	15	6.66667	47.5728	First Coding Exon = N; Last Coding Exon = N; UTR = N; Out-of-Frame = Y; Creates a PTC when Skipped = N; Codes for the Only Functional Domain = N; Codes for the Only Repeat Domain = N; Contains a LP/P In-Frame Deletion = N; ≥ 10% of CDS and Codes for Multiple Domains/Repeats = N	Indispensable	Yes	No	No	No	No	No	No
NM_022124	CDH23	51	4.76653	1	15	6.66667	58.2353	First Coding Exon = N; Last Coding Exon = N; UTR = N; Out-of-Frame = Y; Creates a PTC when Skipped = N; Codes for the Only Functional Domain = N; Codes for the Only Repeat Domain = N; Contains a LP/P In-Frame Deletion = N; ≥ 10% of CDS and Codes for Multiple Domains/Repeats = N	Indispensable	Yes	No	No	No	No	No	No
NM_022124	CDH23	54	4.06623	1	15	6.66667	57.8652	First Coding Exon = N; Last Coding Exon = N; UTR = N; Out-of-Frame = Y; Creates a PTC when Skipped = N; Codes for the Only Functional Domain = N; Codes for the Only Repeat Domain = N; Contains a LP/P In-Frame Deletion = N; ≥ 10% of CDS and Codes for Multiple Domains/Repeats = N	Indispensable	Yes	No	No	No	No	No	No
NM_022124	CDH23	55	4.02338	1	15	6.66667	60.8491	First Coding Exon = N; Last Coding Exon = N; UTR = N; Out-of-Frame = Y; Creates a PTC when Skipped = N; Codes for the Only Functional Domain = N; Codes for the Only Repeat Domain = N; Contains a LP/P In-Frame Deletion = N; ≥ 10% of CDS and Codes for Multiple Domains/Repeats = N	Indispensable	Yes	No	No	No	No	No	No
NM_022124	CDH23	62	5.20176	1	15	6.66667	57.1429	First Coding Exon = N; Last Coding Exon = N; UTR = N; Out-of-Frame = Y; Creates a PTC when Skipped = N; Codes for the Only Functional Domain = N; Codes for the Only Repeat Domain = N; Contains a LP/P In-Frame Deletion = N; ≥ 10% of CDS and Codes for Multiple Domains/Repeats = N	Indispensable	Yes	No	No	No	No	No	No
NM_022124	CDH23	63	4.96654	1	15	6.66667	56.1983	First Coding Exon = N; Last Coding Exon = N; UTR = N; Out-of-Frame = Y; Creates a PTC when Skipped = N; Codes for the Only Functional Domain = N; Codes for the Only Repeat Domain = N; Contains a LP/P In-Frame Deletion = N; ≥ 10% of CDS and Codes for Multiple Domains/Repeats = N	Indispensable	Yes	No	No	No	No	No	No
NM_022124	CDH23	64	4.52901	1	15	6.66667	53.75	First Coding Exon = N; Last Coding Exon = N; UTR = N; Out-of-Frame = Y; Creates a PTC when Skipped = N; Codes for the Only Functional Domain = N; Codes for the Only Repeat Domain = N; Contains a LP/P In-Frame Deletion = N; ≥ 10% of CDS and Codes for Multiple Domains/Repeats = N	Indispensable	Yes	No	No	No	No	No	No
NM_022124	CDH23	65	4.56437	1	15	6.66667	56.0976	First Coding Exon = N; Last Coding Exon = N; UTR = N; Out-of-Frame = Y; Creates a PTC when Skipped = N; Codes for the Only Functional Domain = N; Codes for the Only Repeat Domain = N; Contains a LP/P In-Frame Deletion = N; ≥ 10% of CDS and Codes for Multiple Domains/Repeats = N	Indispensable	Yes	No	No	No	No	No	No
NM_022124	CDH23	66	5.63258	1	15	6.66667	47.541	First Coding Exon = N; Last Coding Exon = N; UTR = N; Out-of-Frame = Y; Creates a PTC when Skipped = N; Codes for the Only Functional Domain = N; Codes for the Only Repeat Domain = N; Contains a LP/P In-Frame Deletion = N; ≥ 10% of CDS and Codes for Multiple Domains/Repeats = N	Indispensable	Yes	No	No	No	No	No	No
NM_022124	CDH23	67	5.41662	1	15	6.66667	63.8462	First Coding Exon = N; Last Coding Exon = N; UTR = N; Out-of-Frame = Y; Creates a PTC when Skipped = N; Codes for the Only Functional Domain = N; Codes for the Only Repeat Domain = N; Contains a LP/P In-Frame Deletion = N; ≥ 10% of CDS and Codes for Multiple Domains/Repeats = N	Indispensable	Yes	No	No	No	No	No	No
NM_001793	CDH3	7	2.47443	9	17	52.9412	54.5455	First Coding Exon = N; Last Coding Exon = N; UTR = N; Out-of-Frame = Y; Creates a PTC when Skipped = N; Codes for the Only Functional Domain = N; Codes for the Only Repeat Domain = N; Contains a LP/P In-Frame Deletion = N; ≥ 10% of CDS and Codes for Multiple Domains/Repeats = N	Indispensable	No	No	No	No	No	No	No
NM_001793	CDH3	11	1.9682	9	17	52.9412	56.8493	First Coding Exon = N; Last Coding Exon = N; UTR = N; Out-of-Frame = Y; Creates a PTC when Skipped = N; Codes for the Only Functional Domain = N; Codes for the Only Repeat Domain = N; Contains a LP/P In-Frame Deletion = N; ≥ 10% of CDS and Codes for Multiple Domains/Repeats = N	Indispensable	No	Yes	No	No	No	No	No
NM_001793	CDH3	6	2.5366	9	17	52.9412	55.1724	First Coding Exon = N; Last Coding Exon = N; UTR = N; Out-of-Frame = Y; Creates a PTC when Skipped = N; Codes for the Only Functional Domain = N; Codes for the Only Repeat Domain = N; Contains a LP/P In-Frame Deletion = N; ≥ 10% of CDS and Codes for Multiple Domains/Repeats = N	Indispensable	No	No	No	No	No	No	No
NM_001793	CDH3	10	1.58701	9	17	52.9412	54.1322	First Coding Exon = N; Last Coding Exon = N; UTR = N; Out-of-Frame = Y; Creates a PTC when Skipped = N; Codes for the Only Functional Domain = N; Codes for the Only Repeat Domain = N; Contains a LP/P In-Frame Deletion = N; ≥ 10% of CDS and Codes for Multiple Domains/Repeats = N	Indispensable	No	Yes	No	No	No	No	No
NM_001793	CDH3	2	0.528895	8	17	47.0588	72.1739	First Coding Exon = N; Last Coding Exon = N; UTR = N; Out-of-Frame = Y; Creates a PTC when Skipped = N; Codes for the Only Functional Domain = N; Codes for the Only Repeat Domain = N; Contains a LP/P In-Frame Deletion = N; ≥ 10% of CDS and Codes for Multiple Domains/Repeats = N	Indispensable	No	Yes	No	No	No	No	No
NM_001793	CDH3	3	0.222294	8	17	47.0588	52.3256	First Coding Exon = N; Last Coding Exon = N; UTR = N; Out-of-Frame = Y; Creates a PTC when Skipped = N; Codes for the Only Functional Domain = N; Codes for the Only Repeat Domain = N; Contains a LP/P In-Frame Deletion = N; ≥ 10% of CDS and Codes for Multiple Domains/Repeats = N	Indispensable	No	Yes	No	No	No	No	No
NM_001793	CDH3	14	3.11293	10	17	58.8235	55.7252	First Coding Exon = N; Last Coding Exon = N; UTR = N; Out-of-Frame = Y; Creates a PTC when Skipped = N; Codes for the Only Functional Domain = N; Codes for the Only Repeat Domain = N; Contains a LP/P In-Frame Deletion = N; ≥ 10% of CDS and Codes for Multiple Domains/Repeats = N	Indispensable	No	No	No	No	No	No	No
NM_001794	CDH4	7	3.62255	3	3	100	61.2717	First Coding Exon = N; Last Coding Exon = N; UTR = N; Out-of-Frame = Y; Creates a PTC when Skipped = N; Codes for the Only Functional Domain = N; Codes for the Only Repeat Domain = N; Contains a LP/P In-Frame Deletion = N; ≥ 10% of CDS and Codes for Multiple Domains/Repeats = N	Indispensable	No	No	No	No	No	No	No
NM_001794	CDH4	11	4.24355	3	3	100	57.3427	First Coding Exon = N; Last Coding Exon = N; UTR = N; Out-of-Frame = Y; Creates a PTC when Skipped = N; Codes for the Only Functional Domain = N; Codes for the Only Repeat Domain = N; Contains a LP/P In-Frame Deletion = N; ≥ 10% of CDS and Codes for Multiple Domains/Repeats = N	Indispensable	No	No	No	No	No	No	No
NM_001794	CDH4	6	4.76417	3	3	100	56.5517	First Coding Exon = N; Last Coding Exon = N; UTR = N; Out-of-Frame = Y; Creates a PTC when Skipped = N; Codes for the Only Functional Domain = N; Codes for the Only Repeat Domain = N; Contains a LP/P In-Frame Deletion = N; ≥ 10% of CDS and Codes for Multiple Domains/Repeats = N	Indispensable	No	No	No	No	No	No	No
NM_001794	CDH4	10	3.4615	3	3	100	60.6299	First Coding Exon = N; Last Coding Exon = N; UTR = N; Out-of-Frame = Y; Creates a PTC when Skipped = N; Codes for the Only Functional Domain = N; Codes for the Only Repeat Domain = N; Contains a LP/P In-Frame Deletion = N; ≥ 10% of CDS and Codes for Multiple Domains/Repeats = N	Indispensable	No	No	No	No	No	No	No
NM_001794	CDH4	2	2.64302	1	3	33.3333	42.8571	First Coding Exon = N; Last Coding Exon = N; UTR = N; Out-of-Frame = Y; Creates a PTC when Skipped = N; Codes for the Only Functional Domain = N; Codes for the Only Repeat Domain = N; Contains a LP/P In-Frame Deletion = N; ≥ 10% of CDS and Codes for Multiple Domains/Repeats = N	Indispensable	No	No	No	No	No	No	No
NM_001794	CDH4	3	1.97208	1	3	33.3333	60.793	First Coding Exon = N; Last Coding Exon = N; UTR = N; Out-of-Frame = Y; Creates a PTC when Skipped = N; Codes for the Only Functional Domain = N; Codes for the Only Repeat Domain = N; Contains a LP/P In-Frame Deletion = N; ≥ 10% of CDS and Codes for Multiple Domains/Repeats = N	Indispensable	No	Yes	No	No	No	No	No
NM_001794	CDH4	14	4.77083	3	3	100	60	First Coding Exon = N; Last Coding Exon = N; UTR = N; Out-of-Frame = Y; Creates a PTC when Skipped = N; Codes for the Only Functional Domain = N; Codes for the Only Repeat Domain = N; Contains a LP/P In-Frame Deletion = N; ≥ 10% of CDS and Codes for Multiple Domains/Repeats = N	Indispensable	No	No	No	No	No	No	No
NM_033100	CDHR1	3	3.47681	5	10	50	52.7397	First Coding Exon = N; Last Coding Exon = N; UTR = N; Out-of-Frame = Y; Creates a PTC when Skipped = N; Codes for the Only Functional Domain = N; Codes for the Only Repeat Domain = N; Contains a LP/P In-Frame Deletion = N; ≥ 10% of CDS and Codes for Multiple Domains/Repeats = N	Indispensable	No	No	No	No	No	No	No
NM_033100	CDHR1	9	3.3824	6	10	60	54.4304	First Coding Exon = N; Last Coding Exon = N; UTR = N; Out-of-Frame = Y; Creates a PTC when Skipped = N; Codes for the Only Functional Domain = N; Codes for the Only Repeat Domain = N; Contains a LP/P In-Frame Deletion = N; ≥ 10% of CDS and Codes for Multiple Domains/Repeats = N	Indispensable	No	No	No	No	No	No	No
NM_033100	CDHR1	10	3.11504	6	10	60	52.4752	First Coding Exon = N; Last Coding Exon = N; UTR = N; Out-of-Frame = Y; Creates a PTC when Skipped = N; Codes for the Only Functional Domain = N; Codes for the Only Repeat Domain = N; Contains a LP/P In-Frame Deletion = N; ≥ 10% of CDS and Codes for Multiple Domains/Repeats = N	Indispensable	No	No	No	No	No	No	No
NM_033100	CDHR1	12	4.53336	6	10	60	48.366	First Coding Exon = N; Last Coding Exon = N; UTR = N; Out-of-Frame = N; Creates a PTC when Skipped = N; Codes for the Only Functional Domain = N; Codes for the Only Repeat Domain = N; Contains a LP/P In-Frame Deletion = Y; ≥ 10% of CDS and Codes for Multiple Domains/Repeats = N	Indispensable	No	No	No	No	No	No	No
NM_033100	CDHR1	14	4.00331	7	10	70	55.8824	First Coding Exon = N; Last Coding Exon = N; UTR = N; Out-of-Frame = Y; Creates a PTC when Skipped = N; Codes for the Only Functional Domain = N; Codes for the Only Repeat Domain = N; Contains a LP/P In-Frame Deletion = N; ≥ 10% of CDS and Codes for Multiple Domains/Repeats = N	Indispensable	No	No	No	No	No	No	No
NM_033100	CDHR1	15	4.31776	6	10	60	53.7118	First Coding Exon = N; Last Coding Exon = N; UTR = N; Out-of-Frame = Y; Creates a PTC when Skipped = N; Codes for the Only Functional Domain = N; Codes for the Only Repeat Domain = N; Contains a LP/P In-Frame Deletion = N; ≥ 10% of CDS and Codes for Multiple Domains/Repeats = N	Indispensable	No	No	No	No	No	No	No
NM_001321759	CDIN1	2	7.71184	9	25	36	56.5217	First Coding Exon = N; Last Coding Exon = N; UTR = N; Out-of-Frame = Y; Creates a PTC when Skipped = N; Codes for the Only Functional Domain = N; Codes for the Only Repeat Domain = N; Contains a LP/P In-Frame Deletion = N; ≥ 10% of CDS and Codes for Multiple Domains/Repeats = N	Indispensable	No	No	No	No	No	No	No
NM_001321759	CDIN1	3	4.38419	9	25	36	33.8462	First Coding Exon = N; Last Coding Exon = N; UTR = N; Out-of-Frame = Y; Creates a PTC when Skipped = N; Codes for the Only Functional Domain = N; Codes for the Only Repeat Domain = N; Contains a LP/P In-Frame Deletion = N; ≥ 10% of CDS and Codes for Multiple Domains/Repeats = N	Indispensable	No	No	Yes	No	No	No	No
NM_001321759	CDIN1	4	4.2969	10	25	40	55.7377	First Coding Exon = N; Last Coding Exon = N; UTR = N; Out-of-Frame = Y; Creates a PTC when Skipped = N; Codes for the Only Functional Domain = N; Codes for the Only Repeat Domain = N; Contains a LP/P In-Frame Deletion = N; ≥ 10% of CDS and Codes for Multiple Domains/Repeats = N	Indispensable	No	No	No	No	No	No	No
NM_001321759	CDIN1	5	3.91231	10	25	40	50.6849	First Coding Exon = N; Last Coding Exon = N; UTR = N; Out-of-Frame = Y; Creates a PTC when Skipped = N; Codes for the Only Functional Domain = N; Codes for the Only Repeat Domain = N; Contains a LP/P In-Frame Deletion = N; ≥ 10% of CDS and Codes for Multiple Domains/Repeats = N	Indispensable	No	No	No	No	No	No	No
NM_001321759	CDIN1	6	4.85197	11	25	44	42.5	First Coding Exon = N; Last Coding Exon = N; UTR = N; Out-of-Frame = Y; Creates a PTC when Skipped = N; Codes for the Only Functional Domain = N; Codes for the Only Repeat Domain = N; Contains a LP/P In-Frame Deletion = N; ≥ 10% of CDS and Codes for Multiple Domains/Repeats = N	Indispensable	No	No	No	No	No	No	No
NM_001321759	CDIN1	7	6.50153	12	25	48	50	First Coding Exon = N; Last Coding Exon = N; UTR = N; Out-of-Frame = Y; Creates a PTC when Skipped = N; Codes for the Only Functional Domain = N; Codes for the Only Repeat Domain = N; Contains a LP/P In-Frame Deletion = N; ≥ 10% of CDS and Codes for Multiple Domains/Repeats = N	Indispensable	No	No	No	No	No	No	No
NM_001321759	CDIN1	8	4.52733	12	25	48	48.5294	First Coding Exon = N; Last Coding Exon = N; UTR = N; Out-of-Frame = Y; Creates a PTC when Skipped = N; Codes for the Only Functional Domain = N; Codes for the Only Repeat Domain = N; Contains a LP/P In-Frame Deletion = N; ≥ 10% of CDS and Codes for Multiple Domains/Repeats = N	Indispensable	No	No	No	No	No	No	No
NM_001321759	CDIN1	10	6.39493	10	25	40	47.1698	First Coding Exon = N; Last Coding Exon = N; UTR = N; Out-of-Frame = Y; Creates a PTC when Skipped = N; Codes for the Only Functional Domain = N; Codes for the Only Repeat Domain = N; Contains a LP/P In-Frame Deletion = N; ≥ 10% of CDS and Codes for Multiple Domains/Repeats = N	Indispensable	No	No	No	No	No	No	No
NM_052988	CDK10	2	5.15828	4	26	15.3846	54.7945	First Coding Exon = N; Last Coding Exon = N; UTR = N; Out-of-Frame = Y; Creates a PTC when Skipped = N; Codes for the Only Functional Domain = Y; Codes for the Only Repeat Domain = N; Contains a LP/P In-Frame Deletion = N; ≥ 10% of CDS and Codes for Multiple Domains/Repeats = N	Indispensable	Yes	No	No	No	No	No	No
NM_052988	CDK10	3	4.99323	8	26	30.7692	56.9444	First Coding Exon = N; Last Coding Exon = N; UTR = N; Out-of-Frame = N; Creates a PTC when Skipped = N; Codes for the Only Functional Domain = Y; Codes for the Only Repeat Domain = N; Contains a LP/P In-Frame Deletion = N; ≥ 10% of CDS and Codes for Multiple Domains/Repeats = N	Indispensable	No	No	No	No	No	No	No
NM_052988	CDK10	4	5.22625	10	26	38.4615	62.1359	First Coding Exon = N; Last Coding Exon = N; UTR = N; Out-of-Frame = Y; Creates a PTC when Skipped = N; Codes for the Only Functional Domain = Y; Codes for the Only Repeat Domain = N; Contains a LP/P In-Frame Deletion = N; ≥ 10% of CDS and Codes for Multiple Domains/Repeats = N	Indispensable	No	No	No	No	No	No	No
NM_052988	CDK10	5	5.60785	10	26	38.4615	57.3171	First Coding Exon = N; Last Coding Exon = N; UTR = N; Out-of-Frame = Y; Creates a PTC when Skipped = N; Codes for the Only Functional Domain = Y; Codes for the Only Repeat Domain = N; Contains a LP/P In-Frame Deletion = N; ≥ 10% of CDS and Codes for Multiple Domains/Repeats = N	Indispensable	No	No	No	No	No	No	No
NM_052988	CDK10	6	3.62937	10	26	38.4615	55.8824	First Coding Exon = N; Last Coding Exon = N; UTR = N; Out-of-Frame = Y; Creates a PTC when Skipped = N; Codes for the Only Functional Domain = Y; Codes for the Only Repeat Domain = N; Contains a LP/P In-Frame Deletion = N; ≥ 10% of CDS and Codes for Multiple Domains/Repeats = N	Indispensable	No	No	No	No	No	No	No
NM_052988	CDK10	7	5.26383	10	26	38.4615	50.9434	First Coding Exon = N; Last Coding Exon = N; UTR = N; Out-of-Frame = Y; Creates a PTC when Skipped = N; Codes for the Only Functional Domain = Y; Codes for the Only Repeat Domain = N; Contains a LP/P In-Frame Deletion = N; ≥ 10% of CDS and Codes for Multiple Domains/Repeats = N	Indispensable	No	No	No	No	No	No	No
NM_052988	CDK10	8	4.09464	10	26	38.4615	61.4286	First Coding Exon = N; Last Coding Exon = N; UTR = N; Out-of-Frame = Y; Creates a PTC when Skipped = N; Codes for the Only Functional Domain = Y; Codes for the Only Repeat Domain = N; Contains a LP/P In-Frame Deletion = N; ≥ 10% of CDS and Codes for Multiple Domains/Repeats = N	Indispensable	No	No	No	No	No	No	No
NM_052988	CDK10	9	0.65	10	26	38.4615	60	First Coding Exon = N; Last Coding Exon = N; UTR = N; Out-of-Frame = N; Creates a PTC when Skipped = N; Codes for the Only Functional Domain = Y; Codes for the Only Repeat Domain = N; Contains a LP/P In-Frame Deletion = N; ≥ 10% of CDS and Codes for Multiple Domains/Repeats = N	Indispensable	No	Yes	No	No	No	No	No
NM_052988	CDK10	10	4.94262	8	26	30.7692	64.5161	First Coding Exon = N; Last Coding Exon = N; UTR = N; Out-of-Frame = Y; Creates a PTC when Skipped = N; Codes for the Only Functional Domain = Y; Codes for the Only Repeat Domain = N; Contains a LP/P In-Frame Deletion = N; ≥ 10% of CDS and Codes for Multiple Domains/Repeats = N	Indispensable	No	No	No	No	No	No	No
NM_052988	CDK10	11	3.92158	6	26	23.0769	58.5714	First Coding Exon = N; Last Coding Exon = N; UTR = N; Out-of-Frame = Y; Creates a PTC when Skipped = N; Codes for the Only Functional Domain = Y; Codes for the Only Repeat Domain = N; Contains a LP/P In-Frame Deletion = N; ≥ 10% of CDS and Codes for Multiple Domains/Repeats = N	Indispensable	Yes	No	No	No	No	No	No
NM_052988	CDK10	12	3.29233	9	26	34.6154	64.1509	First Coding Exon = N; Last Coding Exon = N; UTR = N; Out-of-Frame = Y; Creates a PTC when Skipped = N; Codes for the Only Functional Domain = Y; Codes for the Only Repeat Domain = N; Contains a LP/P In-Frame Deletion = N; ≥ 10% of CDS and Codes for Multiple Domains/Repeats = N	Indispensable	No	No	No	No	No	No	No
NM_003718	CDK13	4	6.20422	7	24	29.1667	40.7143	First Coding Exon = N; Last Coding Exon = N; UTR = N; Out-of-Frame = Y; Creates a PTC when Skipped = N; Codes for the Only Functional Domain = Y; Codes for the Only Repeat Domain = N; Contains a LP/P In-Frame Deletion = N; ≥ 10% of CDS and Codes for Multiple Domains/Repeats = N	Indispensable	No	No	Yes	No	No	No	No
NM_003718	CDK13	5	6.09098	8	24	33.3333	35.6725	First Coding Exon = N; Last Coding Exon = N; UTR = N; Out-of-Frame = N; Creates a PTC when Skipped = N; Codes for the Only Functional Domain = Y; Codes for the Only Repeat Domain = N; Contains a LP/P In-Frame Deletion = N; ≥ 10% of CDS and Codes for Multiple Domains/Repeats = N	Indispensable	No	No	Yes	No	No	No	No
NM_003718	CDK13	6	5.89072	8	24	33.3333	33.6842	First Coding Exon = N; Last Coding Exon = N; UTR = N; Out-of-Frame = Y; Creates a PTC when Skipped = N; Codes for the Only Functional Domain = Y; Codes for the Only Repeat Domain = N; Contains a LP/P In-Frame Deletion = N; ≥ 10% of CDS and Codes for Multiple Domains/Repeats = N	Indispensable	No	No	Yes	No	No	No	No
NM_003718	CDK13	7	6.02588	9	24	37.5	42.1053	First Coding Exon = N; Last Coding Exon = N; UTR = N; Out-of-Frame = N; Creates a PTC when Skipped = N; Codes for the Only Functional Domain = Y; Codes for the Only Repeat Domain = N; Contains a LP/P In-Frame Deletion = N; ≥ 10% of CDS and Codes for Multiple Domains/Repeats = N	Indispensable	No	No	No	No	No	No	No
NM_003718	CDK13	8	5.84839	9	24	37.5	47.0588	First Coding Exon = N; Last Coding Exon = N; UTR = N; Out-of-Frame = N; Creates a PTC when Skipped = N; Codes for the Only Functional Domain = Y; Codes for the Only Repeat Domain = N; Contains a LP/P In-Frame Deletion = N; ≥ 10% of CDS and Codes for Multiple Domains/Repeats = N	Indispensable	No	No	No	No	No	No	No
NM_003718	CDK13	9	5.35953	9	24	37.5	34.6154	First Coding Exon = N; Last Coding Exon = N; UTR = N; Out-of-Frame = N; Creates a PTC when Skipped = N; Codes for the Only Functional Domain = Y; Codes for the Only Repeat Domain = N; Contains a LP/P In-Frame Deletion = N; ≥ 10% of CDS and Codes for Multiple Domains/Repeats = N	Indispensable	No	No	Yes	No	No	No	No
NM_003718	CDK13	10	5.88439	6	24	25	39.3162	First Coding Exon = N; Last Coding Exon = N; UTR = N; Out-of-Frame = N; Creates a PTC when Skipped = N; Codes for the Only Functional Domain = Y; Codes for the Only Repeat Domain = N; Contains a LP/P In-Frame Deletion = N; ≥ 10% of CDS and Codes for Multiple Domains/Repeats = N	Indispensable	Yes	No	Yes	No	Yes	No	No
NM_003718	CDK13	11	5.24818	5	24	20.8333	50	First Coding Exon = N; Last Coding Exon = N; UTR = N; Out-of-Frame = N; Creates a PTC when Skipped = N; Codes for the Only Functional Domain = Y; Codes for the Only Repeat Domain = N; Contains a LP/P In-Frame Deletion = N; ≥ 10% of CDS and Codes for Multiple Domains/Repeats = N	Indispensable	Yes	No	No	No	No	No	No
NM_003718	CDK13	12	4.52012	6	24	25	49.0291	First Coding Exon = N; Last Coding Exon = N; UTR = N; Out-of-Frame = Y; Creates a PTC when Skipped = N; Codes for the Only Functional Domain = N; Codes for the Only Repeat Domain = N; Contains a LP/P In-Frame Deletion = N; ≥ 10% of CDS and Codes for Multiple Domains/Repeats = N	Indispensable	Yes	No	No	No	No	No	No
NM_006201	CDK16	5	5.84554	37	54	68.5185	49.1228	First Coding Exon = N; Last Coding Exon = N; UTR = N; Out-of-Frame = N; Creates a PTC when Skipped = N; Codes for the Only Functional Domain = Y; Codes for the Only Repeat Domain = N; Contains a LP/P In-Frame Deletion = N; ≥ 10% of CDS and Codes for Multiple Domains/Repeats = N	Indispensable	No	No	No	No	No	No	No
NM_006201	CDK16	6	5.55232	37	54	68.5185	55.6522	First Coding Exon = N; Last Coding Exon = N; UTR = N; Out-of-Frame = Y; Creates a PTC when Skipped = N; Codes for the Only Functional Domain = Y; Codes for the Only Repeat Domain = N; Contains a LP/P In-Frame Deletion = N; ≥ 10% of CDS and Codes for Multiple Domains/Repeats = N	Indispensable	No	No	No	No	No	No	No
NM_006201	CDK16	7	4.88604	37	54	68.5185	50.5263	First Coding Exon = N; Last Coding Exon = N; UTR = N; Out-of-Frame = Y; Creates a PTC when Skipped = N; Codes for the Only Functional Domain = Y; Codes for the Only Repeat Domain = N; Contains a LP/P In-Frame Deletion = N; ≥ 10% of CDS and Codes for Multiple Domains/Repeats = N	Indispensable	No	No	No	No	No	No	No
NM_006201	CDK16	8	5.4216	38	54	70.3704	47.619	First Coding Exon = N; Last Coding Exon = N; UTR = N; Out-of-Frame = N; Creates a PTC when Skipped = N; Codes for the Only Functional Domain = Y; Codes for the Only Repeat Domain = N; Contains a LP/P In-Frame Deletion = N; ≥ 10% of CDS and Codes for Multiple Domains/Repeats = N	Indispensable	No	No	No	No	No	No	No
NM_006201	CDK16	9	4.94224	37	54	68.5185	60.4839	First Coding Exon = N; Last Coding Exon = N; UTR = N; Out-of-Frame = Y; Creates a PTC when Skipped = N; Codes for the Only Functional Domain = Y; Codes for the Only Repeat Domain = N; Contains a LP/P In-Frame Deletion = N; ≥ 10% of CDS and Codes for Multiple Domains/Repeats = N	Indispensable	No	No	No	No	No	No	No
NM_006201	CDK16	10	5.15583	36	54	66.6667	56.1983	First Coding Exon = N; Last Coding Exon = N; UTR = N; Out-of-Frame = Y; Creates a PTC when Skipped = N; Codes for the Only Functional Domain = Y; Codes for the Only Repeat Domain = N; Contains a LP/P In-Frame Deletion = N; ≥ 10% of CDS and Codes for Multiple Domains/Repeats = N	Indispensable	No	No	No	No	No	No	No
NM_006201	CDK16	11	4.56354	38	54	70.3704	57.1429	First Coding Exon = N; Last Coding Exon = N; UTR = N; Out-of-Frame = Y; Creates a PTC when Skipped = N; Codes for the Only Functional Domain = Y; Codes for the Only Repeat Domain = N; Contains a LP/P In-Frame Deletion = N; ≥ 10% of CDS and Codes for Multiple Domains/Repeats = N	Indispensable	No	No	No	No	No	No	No
NM_006201	CDK16	12	3.34737	34	54	62.963	59.434	First Coding Exon = N; Last Coding Exon = N; UTR = N; Out-of-Frame = Y; Creates a PTC when Skipped = N; Codes for the Only Functional Domain = Y; Codes for the Only Repeat Domain = N; Contains a LP/P In-Frame Deletion = N; ≥ 10% of CDS and Codes for Multiple Domains/Repeats = N	Indispensable	No	No	No	No	No	No	No
NM_006201	CDK16	13	1.89919	37	54	68.5185	60.4651	First Coding Exon = N; Last Coding Exon = N; UTR = N; Out-of-Frame = Y; Creates a PTC when Skipped = N; Codes for the Only Functional Domain = Y; Codes for the Only Repeat Domain = N; Contains a LP/P In-Frame Deletion = N; ≥ 10% of CDS and Codes for Multiple Domains/Repeats = N	Indispensable	No	Yes	No	No	No	No	No
NM_006201	CDK16	14	3.16316	39	54	72.2222	51.6484	First Coding Exon = N; Last Coding Exon = N; UTR = N; Out-of-Frame = Y; Creates a PTC when Skipped = N; Codes for the Only Functional Domain = Y; Codes for the Only Repeat Domain = N; Contains a LP/P In-Frame Deletion = N; ≥ 10% of CDS and Codes for Multiple Domains/Repeats = N	Indispensable	No	No	No	No	No	No	No
NM_006201	CDK16	3	3.21284	37	54	68.5185	57.4627	First Coding Exon = N; Last Coding Exon = N; UTR = N; Out-of-Frame = Y; Creates a PTC when Skipped = N; Codes for the Only Functional Domain = N; Codes for the Only Repeat Domain = N; Contains a LP/P In-Frame Deletion = N; ≥ 10% of CDS and Codes for Multiple Domains/Repeats = N	Indispensable	No	No	No	No	No	No	No
NM_015076	CDK19	2	6.04228	5	11	45.4545	38.1579	First Coding Exon = N; Last Coding Exon = N; UTR = N; Out-of-Frame = Y; Creates a PTC when Skipped = N; Codes for the Only Functional Domain = Y; Codes for the Only Repeat Domain = N; Contains a LP/P In-Frame Deletion = N; ≥ 10% of CDS and Codes for Multiple Domains/Repeats = N	Indispensable	No	No	Yes	No	No	No	No
NM_015076	CDK19	3	5.37254	8	11	72.7273	45.045	First Coding Exon = N; Last Coding Exon = N; UTR = N; Out-of-Frame = N; Creates a PTC when Skipped = N; Codes for the Only Functional Domain = Y; Codes for the Only Repeat Domain = N; Contains a LP/P In-Frame Deletion = N; ≥ 10% of CDS and Codes for Multiple Domains/Repeats = N	Indispensable	No	No	No	No	No	No	No
NM_015076	CDK19	4	5.83951	7	11	63.6364	38.2979	First Coding Exon = N; Last Coding Exon = N; UTR = N; Out-of-Frame = N; Creates a PTC when Skipped = N; Codes for the Only Functional Domain = Y; Codes for the Only Repeat Domain = N; Contains a LP/P In-Frame Deletion = N; ≥ 10% of CDS and Codes for Multiple Domains/Repeats = N	Indispensable	No	No	Yes	No	No	No	No
NM_015076	CDK19	5	5.86374	7	11	63.6364	44.8276	First Coding Exon = N; Last Coding Exon = N; UTR = N; Out-of-Frame = Y; Creates a PTC when Skipped = N; Codes for the Only Functional Domain = Y; Codes for the Only Repeat Domain = N; Contains a LP/P In-Frame Deletion = N; ≥ 10% of CDS and Codes for Multiple Domains/Repeats = N	Indispensable	No	No	No	No	No	No	No
NM_015076	CDK19	6	5.72441	6	11	54.5455	43.1818	First Coding Exon = N; Last Coding Exon = N; UTR = N; Out-of-Frame = N; Creates a PTC when Skipped = N; Codes for the Only Functional Domain = Y; Codes for the Only Repeat Domain = N; Contains a LP/P In-Frame Deletion = N; ≥ 10% of CDS and Codes for Multiple Domains/Repeats = N	Indispensable	No	No	No	No	No	No	No
NM_015076	CDK19	7	6.09288	7	11	63.6364	38.1944	First Coding Exon = N; Last Coding Exon = N; UTR = N; Out-of-Frame = N; Creates a PTC when Skipped = N; Codes for the Only Functional Domain = Y; Codes for the Only Repeat Domain = N; Contains a LP/P In-Frame Deletion = N; ≥ 10% of CDS and Codes for Multiple Domains/Repeats = N	Indispensable	No	No	Yes	No	No	No	No
NM_015076	CDK19	8	5.75465	6	11	54.5455	34.2857	First Coding Exon = N; Last Coding Exon = N; UTR = N; Out-of-Frame = Y; Creates a PTC when Skipped = N; Codes for the Only Functional Domain = Y; Codes for the Only Repeat Domain = N; Contains a LP/P In-Frame Deletion = N; ≥ 10% of CDS and Codes for Multiple Domains/Repeats = N	Indispensable	No	No	Yes	No	No	No	No
NM_015076	CDK19	9	5.60762	7	11	63.6364	45.2055	First Coding Exon = N; Last Coding Exon = N; UTR = N; Out-of-Frame = Y; Creates a PTC when Skipped = N; Codes for the Only Functional Domain = Y; Codes for the Only Repeat Domain = N; Contains a LP/P In-Frame Deletion = N; ≥ 10% of CDS and Codes for Multiple Domains/Repeats = N	Indispensable	No	No	No	No	No	No	No
NM_015076	CDK19	10	5.2227	6	11	54.5455	47.9592	First Coding Exon = N; Last Coding Exon = N; UTR = N; Out-of-Frame = Y; Creates a PTC when Skipped = N; Codes for the Only Functional Domain = Y; Codes for the Only Repeat Domain = N; Contains a LP/P In-Frame Deletion = N; ≥ 10% of CDS and Codes for Multiple Domains/Repeats = N	Indispensable	No	No	No	No	No	No	No
NM_015076	CDK19	11	5.38674	6	11	54.5455	43.038	First Coding Exon = N; Last Coding Exon = N; UTR = N; Out-of-Frame = Y; Creates a PTC when Skipped = N; Codes for the Only Functional Domain = N; Codes for the Only Repeat Domain = N; Contains a LP/P In-Frame Deletion = N; ≥ 10% of CDS and Codes for Multiple Domains/Repeats = N	Indispensable	No	No	No	No	No	No	No
NM_000075	CDK4	3	2.91925	8	18	44.4444	55.8824	First Coding Exon = N; Last Coding Exon = N; UTR = N; Out-of-Frame = Y; Creates a PTC when Skipped = N; Codes for the Only Functional Domain = Y; Codes for the Only Repeat Domain = N; Contains a LP/P In-Frame Deletion = N; ≥ 10% of CDS and Codes for Multiple Domains/Repeats = N	Indispensable	No	No	No	No	No	No	No
NM_000075	CDK4	4	3.95276	10	18	55.5556	50.5952	First Coding Exon = N; Last Coding Exon = N; UTR = N; Out-of-Frame = N; Creates a PTC when Skipped = N; Codes for the Only Functional Domain = Y; Codes for the Only Repeat Domain = N; Contains a LP/P In-Frame Deletion = N; ≥ 10% of CDS and Codes for Multiple Domains/Repeats = N	Indispensable	No	No	No	No	No	No	No
NM_000075	CDK4	5	4.66842	7	18	38.8889	48.1818	First Coding Exon = N; Last Coding Exon = N; UTR = N; Out-of-Frame = Y; Creates a PTC when Skipped = N; Codes for the Only Functional Domain = Y; Codes for the Only Repeat Domain = N; Contains a LP/P In-Frame Deletion = N; ≥ 10% of CDS and Codes for Multiple Domains/Repeats = N	Indispensable	No	No	No	No	No	No	No
NM_000075	CDK4	6	4.51442	7	18	38.8889	49.0196	First Coding Exon = N; Last Coding Exon = N; UTR = N; Out-of-Frame = N; Creates a PTC when Skipped = N; Codes for the Only Functional Domain = Y; Codes for the Only Repeat Domain = N; Contains a LP/P In-Frame Deletion = N; ≥ 10% of CDS and Codes for Multiple Domains/Repeats = N	Indispensable	No	No	No	No	No	No	No
NM_000075	CDK4	7	3.11017	6	18	33.3333	65.4412	First Coding Exon = N; Last Coding Exon = N; UTR = N; Out-of-Frame = Y; Creates a PTC when Skipped = N; Codes for the Only Functional Domain = Y; Codes for the Only Repeat Domain = N; Contains a LP/P In-Frame Deletion = N; ≥ 10% of CDS and Codes for Multiple Domains/Repeats = N	Indispensable	No	No	No	No	No	No	No
NM_004935	CDK5	2	4.13509	8	13	61.5385	53.9326	First Coding Exon = N; Last Coding Exon = N; UTR = N; Out-of-Frame = Y; Creates a PTC when Skipped = N; Codes for the Only Functional Domain = Y; Codes for the Only Repeat Domain = N; Contains a LP/P In-Frame Deletion = N; ≥ 10% of CDS and Codes for Multiple Domains/Repeats = N	Indispensable	No	No	No	No	No	No	No
NM_004935	CDK5	3	3.96937	9	13	69.2308	58.8235	First Coding Exon = N; Last Coding Exon = N; UTR = N; Out-of-Frame = Y; Creates a PTC when Skipped = N; Codes for the Only Functional Domain = Y; Codes for the Only Repeat Domain = N; Contains a LP/P In-Frame Deletion = N; ≥ 10% of CDS and Codes for Multiple Domains/Repeats = N	Indispensable	No	No	No	No	No	No	No
NM_004935	CDK5	4	4.0637	7	13	53.8462	47.541	First Coding Exon = N; Last Coding Exon = N; UTR = N; Out-of-Frame = Y; Creates a PTC when Skipped = N; Codes for the Only Functional Domain = Y; Codes for the Only Repeat Domain = N; Contains a LP/P In-Frame Deletion = N; ≥ 10% of CDS and Codes for Multiple Domains/Repeats = N	Indispensable	No	No	No	No	No	No	No
NM_004935	CDK5	5	4.42434	10	13	76.9231	42.1053	First Coding Exon = N; Last Coding Exon = N; UTR = N; Out-of-Frame = N; Creates a PTC when Skipped = N; Codes for the Only Functional Domain = Y; Codes for the Only Repeat Domain = N; Contains a LP/P In-Frame Deletion = N; ≥ 10% of CDS and Codes for Multiple Domains/Repeats = N	Indispensable	No	No	No	No	No	No	No
NM_004935	CDK5	6	4.61863	7	13	53.8462	50	First Coding Exon = N; Last Coding Exon = N; UTR = N; Out-of-Frame = N; Creates a PTC when Skipped = N; Codes for the Only Functional Domain = Y; Codes for the Only Repeat Domain = N; Contains a LP/P In-Frame Deletion = N; ≥ 10% of CDS and Codes for Multiple Domains/Repeats = N	Indispensable	No	No	No	No	No	No	No
NM_004935	CDK5	7	3.03426	9	13	69.2308	54.6667	First Coding Exon = N; Last Coding Exon = N; UTR = N; Out-of-Frame = N; Creates a PTC when Skipped = N; Codes for the Only Functional Domain = Y; Codes for the Only Repeat Domain = N; Contains a LP/P In-Frame Deletion = N; ≥ 10% of CDS and Codes for Multiple Domains/Repeats = N	Indispensable	No	No	No	No	No	No	No
NM_004935	CDK5	8	4.54613	9	13	69.2308	59.7938	First Coding Exon = N; Last Coding Exon = N; UTR = N; Out-of-Frame = Y; Creates a PTC when Skipped = N; Codes for the Only Functional Domain = Y; Codes for the Only Repeat Domain = N; Contains a LP/P In-Frame Deletion = N; ≥ 10% of CDS and Codes for Multiple Domains/Repeats = N	Indispensable	No	No	No	No	No	No	No
NM_004935	CDK5	9	3.86654	9	13	69.2308	55.7143	First Coding Exon = N; Last Coding Exon = N; UTR = N; Out-of-Frame = Y; Creates a PTC when Skipped = N; Codes for the Only Functional Domain = Y; Codes for the Only Repeat Domain = N; Contains a LP/P In-Frame Deletion = N; ≥ 10% of CDS and Codes for Multiple Domains/Repeats = N	Indispensable	No	No	No	No	No	No	No
NM_004935	CDK5	10	4.09663	9	13	69.2308	60.6557	First Coding Exon = N; Last Coding Exon = N; UTR = N; Out-of-Frame = Y; Creates a PTC when Skipped = N; Codes for the Only Functional Domain = Y; Codes for the Only Repeat Domain = N; Contains a LP/P In-Frame Deletion = N; ≥ 10% of CDS and Codes for Multiple Domains/Repeats = N	Indispensable	No	No	No	No	No	No	No
NM_004935	CDK5	11	4.06315	10	13	76.9231	59.2593	First Coding Exon = N; Last Coding Exon = N; UTR = N; Out-of-Frame = N; Creates a PTC when Skipped = N; Codes for the Only Functional Domain = Y; Codes for the Only Repeat Domain = N; Contains a LP/P In-Frame Deletion = N; ≥ 10% of CDS and Codes for Multiple Domains/Repeats = N	Indispensable	No	No	No	No	No	No	No
NM_018249	CDK5RAP2	2	0.678507	17	48	35.4167	54.4118	First Coding Exon = N; Last Coding Exon = N; UTR = N; Out-of-Frame = Y; Creates a PTC when Skipped = N; Codes for the Only Functional Domain = N; Codes for the Only Repeat Domain = N; Contains a LP/P In-Frame Deletion = N; ≥ 10% of CDS and Codes for Multiple Domains/Repeats = N	Indispensable	No	Yes	No	No	No	No	No
NM_018249	CDK5RAP2	3	2.24597	21	48	43.75	45.5882	First Coding Exon = N; Last Coding Exon = N; UTR = N; Out-of-Frame = Y; Creates a PTC when Skipped = N; Codes for the Only Functional Domain = N; Codes for the Only Repeat Domain = N; Contains a LP/P In-Frame Deletion = N; ≥ 10% of CDS and Codes for Multiple Domains/Repeats = N	Indispensable	No	Yes	No	No	No	No	No
NM_018249	CDK5RAP2	5	4.22696	21	48	43.75	50.6494	First Coding Exon = N; Last Coding Exon = N; UTR = N; Out-of-Frame = Y; Creates a PTC when Skipped = N; Codes for the Only Functional Domain = N; Codes for the Only Repeat Domain = N; Contains a LP/P In-Frame Deletion = N; ≥ 10% of CDS and Codes for Multiple Domains/Repeats = N	Indispensable	No	No	No	No	No	No	No
NM_018249	CDK5RAP2	6	1.92059	21	48	43.75	45.9677	First Coding Exon = N; Last Coding Exon = N; UTR = N; Out-of-Frame = Y; Creates a PTC when Skipped = N; Codes for the Only Functional Domain = N; Codes for the Only Repeat Domain = N; Contains a LP/P In-Frame Deletion = N; ≥ 10% of CDS and Codes for Multiple Domains/Repeats = N	Indispensable	No	Yes	No	No	No	No	No
NM_018249	CDK5RAP2	7	1.86044	21	48	43.75	54.8387	First Coding Exon = N; Last Coding Exon = N; UTR = N; Out-of-Frame = Y; Creates a PTC when Skipped = N; Codes for the Only Functional Domain = N; Codes for the Only Repeat Domain = N; Contains a LP/P In-Frame Deletion = N; ≥ 10% of CDS and Codes for Multiple Domains/Repeats = N	Indispensable	No	Yes	No	No	No	No	No
NM_018249	CDK5RAP2	8	2.28806	20	48	41.6667	44.7853	First Coding Exon = N; Last Coding Exon = N; UTR = N; Out-of-Frame = Y; Creates a PTC when Skipped = N; Codes for the Only Functional Domain = N; Codes for the Only Repeat Domain = N; Contains a LP/P In-Frame Deletion = N; ≥ 10% of CDS and Codes for Multiple Domains/Repeats = N	Indispensable	No	Yes	No	No	No	No	No
NM_018249	CDK5RAP2	15	2.02332	19	48	39.5833	40.5941	First Coding Exon = N; Last Coding Exon = N; UTR = N; Out-of-Frame = Y; Creates a PTC when Skipped = N; Codes for the Only Functional Domain = N; Codes for the Only Repeat Domain = N; Contains a LP/P In-Frame Deletion = N; ≥ 10% of CDS and Codes for Multiple Domains/Repeats = N	Indispensable	No	Yes	Yes	No	No	Yes	No
NM_018249	CDK5RAP2	16	1.36679	19	48	39.5833	48.855	First Coding Exon = N; Last Coding Exon = N; UTR = N; Out-of-Frame = Y; Creates a PTC when Skipped = N; Codes for the Only Functional Domain = N; Codes for the Only Repeat Domain = N; Contains a LP/P In-Frame Deletion = N; ≥ 10% of CDS and Codes for Multiple Domains/Repeats = N	Indispensable	No	Yes	No	No	No	No	No
NM_018249	CDK5RAP2	17	2.92903	14	48	29.1667	29.0909	First Coding Exon = N; Last Coding Exon = N; UTR = N; Out-of-Frame = Y; Creates a PTC when Skipped = N; Codes for the Only Functional Domain = N; Codes for the Only Repeat Domain = N; Contains a LP/P In-Frame Deletion = N; ≥ 10% of CDS and Codes for Multiple Domains/Repeats = N	Indispensable	No	No	Yes	No	No	No	No
NM_018249	CDK5RAP2	20	1.13108	14	48	29.1667	45.6647	First Coding Exon = N; Last Coding Exon = N; UTR = N; Out-of-Frame = Y; Creates a PTC when Skipped = N; Codes for the Only Functional Domain = N; Codes for the Only Repeat Domain = N; Contains a LP/P In-Frame Deletion = N; ≥ 10% of CDS and Codes for Multiple Domains/Repeats = N	Indispensable	No	Yes	No	No	No	No	No
NM_018249	CDK5RAP2	21	0.757717	13	48	27.0833	51.4354	First Coding Exon = N; Last Coding Exon = N; UTR = N; Out-of-Frame = Y; Creates a PTC when Skipped = N; Codes for the Only Functional Domain = N; Codes for the Only Repeat Domain = N; Contains a LP/P In-Frame Deletion = N; ≥ 10% of CDS and Codes for Multiple Domains/Repeats = N	Indispensable	No	Yes	No	No	No	No	No
NM_018249	CDK5RAP2	22	0.937797	14	48	29.1667	50.431	First Coding Exon = N; Last Coding Exon = N; UTR = N; Out-of-Frame = Y; Creates a PTC when Skipped = N; Codes for the Only Functional Domain = N; Codes for the Only Repeat Domain = N; Contains a LP/P In-Frame Deletion = N; ≥ 10% of CDS and Codes for Multiple Domains/Repeats = N	Indispensable	No	Yes	No	No	No	No	No
NM_018249	CDK5RAP2	24	1.20879	15	48	31.25	46.3415	First Coding Exon = N; Last Coding Exon = N; UTR = N; Out-of-Frame = Y; Creates a PTC when Skipped = N; Codes for the Only Functional Domain = N; Codes for the Only Repeat Domain = N; Contains a LP/P In-Frame Deletion = N; ≥ 10% of CDS and Codes for Multiple Domains/Repeats = N	Indispensable	No	Yes	No	No	No	No	No
NM_018249	CDK5RAP2	25	2.83347	15	48	31.25	48.927	First Coding Exon = N; Last Coding Exon = N; UTR = N; Out-of-Frame = Y; Creates a PTC when Skipped = N; Codes for the Only Functional Domain = N; Codes for the Only Repeat Domain = N; Contains a LP/P In-Frame Deletion = N; ≥ 10% of CDS and Codes for Multiple Domains/Repeats = N	Indispensable	No	No	No	No	No	No	No
NM_018249	CDK5RAP2	26	0.449646	15	48	31.25	42.8571	First Coding Exon = N; Last Coding Exon = N; UTR = N; Out-of-Frame = Y; Creates a PTC when Skipped = N; Codes for the Only Functional Domain = N; Codes for the Only Repeat Domain = N; Contains a LP/P In-Frame Deletion = N; ≥ 10% of CDS and Codes for Multiple Domains/Repeats = N	Indispensable	No	Yes	No	No	No	No	No
NM_018249	CDK5RAP2	27	1.2301	14	48	29.1667	42.7746	First Coding Exon = N; Last Coding Exon = N; UTR = N; Out-of-Frame = Y; Creates a PTC when Skipped = N; Codes for the Only Functional Domain = N; Codes for the Only Repeat Domain = N; Contains a LP/P In-Frame Deletion = N; ≥ 10% of CDS and Codes for Multiple Domains/Repeats = N	Indispensable	No	Yes	No	No	No	No	No
NM_018249	CDK5RAP2	30	2.00689	15	48	31.25	54.7368	First Coding Exon = N; Last Coding Exon = N; UTR = N; Out-of-Frame = Y; Creates a PTC when Skipped = N; Codes for the Only Functional Domain = N; Codes for the Only Repeat Domain = N; Contains a LP/P In-Frame Deletion = N; ≥ 10% of CDS and Codes for Multiple Domains/Repeats = N	Indispensable	No	Yes	No	No	No	No	No
NM_018249	CDK5RAP2	31	2.31174	15	48	31.25	54.0984	First Coding Exon = N; Last Coding Exon = N; UTR = N; Out-of-Frame = Y; Creates a PTC when Skipped = N; Codes for the Only Functional Domain = N; Codes for the Only Repeat Domain = N; Contains a LP/P In-Frame Deletion = N; ≥ 10% of CDS and Codes for Multiple Domains/Repeats = N	Indispensable	No	Yes	No	No	No	No	No
NM_018249	CDK5RAP2	34	1.61107	14	48	29.1667	57.5188	First Coding Exon = N; Last Coding Exon = N; UTR = N; Out-of-Frame = Y; Creates a PTC when Skipped = N; Codes for the Only Functional Domain = N; Codes for the Only Repeat Domain = N; Contains a LP/P In-Frame Deletion = N; ≥ 10% of CDS and Codes for Multiple Domains/Repeats = N	Indispensable	No	Yes	No	No	No	No	No
NM_018249	CDK5RAP2	36	2.70037	14	48	29.1667	37.7953	First Coding Exon = N; Last Coding Exon = N; UTR = N; Out-of-Frame = Y; Creates a PTC when Skipped = N; Codes for the Only Functional Domain = N; Codes for the Only Repeat Domain = N; Contains a LP/P In-Frame Deletion = N; ≥ 10% of CDS and Codes for Multiple Domains/Repeats = N	Indispensable	No	No	Yes	No	No	No	No
NM_018249	CDK5RAP2	37	2.9158	13	48	27.0833	53.1915	First Coding Exon = N; Last Coding Exon = N; UTR = N; Out-of-Frame = Y; Creates a PTC when Skipped = N; Codes for the Only Functional Domain = N; Codes for the Only Repeat Domain = N; Contains a LP/P In-Frame Deletion = N; ≥ 10% of CDS and Codes for Multiple Domains/Repeats = N	Indispensable	No	No	No	No	No	No	No
NM_001260	CDK8	2	6.54475	12	21	57.1429	36.8421	First Coding Exon = N; Last Coding Exon = N; UTR = N; Out-of-Frame = Y; Creates a PTC when Skipped = N; Codes for the Only Functional Domain = Y; Codes for the Only Repeat Domain = N; Contains a LP/P In-Frame Deletion = N; ≥ 10% of CDS and Codes for Multiple Domains/Repeats = N	Indispensable	No	No	Yes	No	No	No	No
NM_001260	CDK8	3	6.03313	11	21	52.381	43.2432	First Coding Exon = N; Last Coding Exon = N; UTR = N; Out-of-Frame = N; Creates a PTC when Skipped = N; Codes for the Only Functional Domain = Y; Codes for the Only Repeat Domain = N; Contains a LP/P In-Frame Deletion = N; ≥ 10% of CDS and Codes for Multiple Domains/Repeats = N	Indispensable	No	No	No	No	No	No	No
NM_001260	CDK8	4	6.14378	12	21	57.1429	41.1348	First Coding Exon = N; Last Coding Exon = N; UTR = N; Out-of-Frame = N; Creates a PTC when Skipped = N; Codes for the Only Functional Domain = Y; Codes for the Only Repeat Domain = N; Contains a LP/P In-Frame Deletion = N; ≥ 10% of CDS and Codes for Multiple Domains/Repeats = N	Indispensable	No	No	No	No	No	No	No
NM_001260	CDK8	5	6.75828	4	21	19.0476	37.931	First Coding Exon = N; Last Coding Exon = N; UTR = N; Out-of-Frame = Y; Creates a PTC when Skipped = N; Codes for the Only Functional Domain = Y; Codes for the Only Repeat Domain = N; Contains a LP/P In-Frame Deletion = N; ≥ 10% of CDS and Codes for Multiple Domains/Repeats = N	Indispensable	Yes	No	Yes	No	Yes	No	No
NM_001260	CDK8	6	6.00582	5	21	23.8095	43.9394	First Coding Exon = N; Last Coding Exon = N; UTR = N; Out-of-Frame = N; Creates a PTC when Skipped = N; Codes for the Only Functional Domain = Y; Codes for the Only Repeat Domain = N; Contains a LP/P In-Frame Deletion = N; ≥ 10% of CDS and Codes for Multiple Domains/Repeats = N	Indispensable	Yes	No	No	No	No	No	No
NM_001260	CDK8	7	6.34749	6	21	28.5714	38.8889	First Coding Exon = N; Last Coding Exon = N; UTR = N; Out-of-Frame = N; Creates a PTC when Skipped = N; Codes for the Only Functional Domain = Y; Codes for the Only Repeat Domain = N; Contains a LP/P In-Frame Deletion = N; ≥ 10% of CDS and Codes for Multiple Domains/Repeats = N	Indispensable	No	No	Yes	No	No	No	No
NM_001260	CDK8	8	6.61468	13	21	61.9048	27.1429	First Coding Exon = N; Last Coding Exon = N; UTR = N; Out-of-Frame = Y; Creates a PTC when Skipped = N; Codes for the Only Functional Domain = Y; Codes for the Only Repeat Domain = N; Contains a LP/P In-Frame Deletion = N; ≥ 10% of CDS and Codes for Multiple Domains/Repeats = N	Indispensable	No	No	Yes	No	No	No	No
NM_001260	CDK8	9	6.67715	13	21	61.9048	34.2466	First Coding Exon = N; Last Coding Exon = N; UTR = N; Out-of-Frame = Y; Creates a PTC when Skipped = N; Codes for the Only Functional Domain = Y; Codes for the Only Repeat Domain = N; Contains a LP/P In-Frame Deletion = N; ≥ 10% of CDS and Codes for Multiple Domains/Repeats = N	Indispensable	No	No	Yes	No	No	No	No
NM_001260	CDK8	10	5.80259	13	21	61.9048	45.9184	First Coding Exon = N; Last Coding Exon = N; UTR = N; Out-of-Frame = Y; Creates a PTC when Skipped = N; Codes for the Only Functional Domain = Y; Codes for the Only Repeat Domain = N; Contains a LP/P In-Frame Deletion = N; ≥ 10% of CDS and Codes for Multiple Domains/Repeats = N	Indispensable	No	No	No	No	No	No	No
NM_001260	CDK8	11	5.93614	13	21	61.9048	40.5063	First Coding Exon = N; Last Coding Exon = N; UTR = N; Out-of-Frame = Y; Creates a PTC when Skipped = N; Codes for the Only Functional Domain = N; Codes for the Only Repeat Domain = N; Contains a LP/P In-Frame Deletion = N; ≥ 10% of CDS and Codes for Multiple Domains/Repeats = N	Indispensable	No	No	Yes	No	No	No	No
NM_001261	CDK9	2	4.91081	2	5	40	59.7561	First Coding Exon = N; Last Coding Exon = N; UTR = N; Out-of-Frame = Y; Creates a PTC when Skipped = N; Codes for the Only Functional Domain = Y; Codes for the Only Repeat Domain = N; Contains a LP/P In-Frame Deletion = N; ≥ 10% of CDS and Codes for Multiple Domains/Repeats = N	Indispensable	No	No	No	No	No	No	No
NM_001261	CDK9	3	5.32631	1	5	20	43.956	First Coding Exon = N; Last Coding Exon = N; UTR = N; Out-of-Frame = Y; Creates a PTC when Skipped = N; Codes for the Only Functional Domain = Y; Codes for the Only Repeat Domain = N; Contains a LP/P In-Frame Deletion = N; ≥ 10% of CDS and Codes for Multiple Domains/Repeats = N	Indispensable	Yes	No	No	No	No	No	No
NM_001261	CDK9	4	5.66156	1	5	20	49.7006	First Coding Exon = N; Last Coding Exon = N; UTR = N; Out-of-Frame = Y; Creates a PTC when Skipped = N; Codes for the Only Functional Domain = Y; Codes for the Only Repeat Domain = N; Contains a LP/P In-Frame Deletion = N; ≥ 10% of CDS and Codes for Multiple Domains/Repeats = N	Indispensable	Yes	No	No	No	No	No	No
NM_001261	CDK9	5	5.45411	1	5	20	60.4651	First Coding Exon = N; Last Coding Exon = N; UTR = N; Out-of-Frame = Y; Creates a PTC when Skipped = N; Codes for the Only Functional Domain = Y; Codes for the Only Repeat Domain = N; Contains a LP/P In-Frame Deletion = N; ≥ 10% of CDS and Codes for Multiple Domains/Repeats = N	Indispensable	Yes	No	No	No	No	No	No
NM_001261	CDK9	6	6.31936	1	5	20	65.1007	First Coding Exon = N; Last Coding Exon = N; UTR = N; Out-of-Frame = Y; Creates a PTC when Skipped = N; Codes for the Only Functional Domain = Y; Codes for the Only Repeat Domain = N; Contains a LP/P In-Frame Deletion = N; ≥ 10% of CDS and Codes for Multiple Domains/Repeats = N	Indispensable	Yes	No	No	No	No	No	No
NM_001323289	CDKL5	3	5.49515	9	13	69.2308	42.8571	First Coding Exon = N; Last Coding Exon = N; UTR = N; Out-of-Frame = Y; Creates a PTC when Skipped = N; Codes for the Only Functional Domain = Y; Codes for the Only Repeat Domain = N; Contains a LP/P In-Frame Deletion = N; ≥ 10% of CDS and Codes for Multiple Domains/Repeats = N	Indispensable	No	No	No	No	No	No	No
NM_001323289	CDKL5	4	3.38538	9	13	69.2308	39.1304	First Coding Exon = N; Last Coding Exon = N; UTR = N; Out-of-Frame = Y; Creates a PTC when Skipped = N; Codes for the Only Functional Domain = Y; Codes for the Only Repeat Domain = N; Contains a LP/P In-Frame Deletion = Y; ≥ 10% of CDS and Codes for Multiple Domains/Repeats = N	Indispensable	No	No	Yes	No	No	No	No
NM_001323289	CDKL5	5	6.10647	7	13	53.8462	39.4161	First Coding Exon = N; Last Coding Exon = N; UTR = N; Out-of-Frame = Y; Creates a PTC when Skipped = N; Codes for the Only Functional Domain = Y; Codes for the Only Repeat Domain = N; Contains a LP/P In-Frame Deletion = N; ≥ 10% of CDS and Codes for Multiple Domains/Repeats = N	Indispensable	No	No	Yes	No	No	No	No
NM_001323289	CDKL5	6	6.02417	7	13	53.8462	39.6694	First Coding Exon = N; Last Coding Exon = N; UTR = N; Out-of-Frame = Y; Creates a PTC when Skipped = N; Codes for the Only Functional Domain = Y; Codes for the Only Repeat Domain = N; Contains a LP/P In-Frame Deletion = N; ≥ 10% of CDS and Codes for Multiple Domains/Repeats = N	Indispensable	No	No	Yes	No	No	No	No
NM_001323289	CDKL5	7	5.69369	7	13	53.8462	33.3333	First Coding Exon = N; Last Coding Exon = N; UTR = N; Out-of-Frame = N; Creates a PTC when Skipped = N; Codes for the Only Functional Domain = Y; Codes for the Only Repeat Domain = N; Contains a LP/P In-Frame Deletion = N; ≥ 10% of CDS and Codes for Multiple Domains/Repeats = N	Indispensable	No	No	Yes	No	No	No	No
NM_001323289	CDKL5	8	5.70707	7	13	53.8462	45.0549	First Coding Exon = N; Last Coding Exon = N; UTR = N; Out-of-Frame = Y; Creates a PTC when Skipped = N; Codes for the Only Functional Domain = Y; Codes for the Only Repeat Domain = N; Contains a LP/P In-Frame Deletion = Y; ≥ 10% of CDS and Codes for Multiple Domains/Repeats = N	Indispensable	No	No	No	No	No	No	No
NM_001323289	CDKL5	9	5.69452	7	13	53.8462	48.9474	First Coding Exon = N; Last Coding Exon = N; UTR = N; Out-of-Frame = Y; Creates a PTC when Skipped = N; Codes for the Only Functional Domain = Y; Codes for the Only Repeat Domain = N; Contains a LP/P In-Frame Deletion = N; ≥ 10% of CDS and Codes for Multiple Domains/Repeats = N	Indispensable	No	No	No	No	No	No	No
NM_001323289	CDKL5	10	5.1954	7	13	53.8462	38.2716	First Coding Exon = N; Last Coding Exon = N; UTR = N; Out-of-Frame = N; Creates a PTC when Skipped = N; Codes for the Only Functional Domain = Y; Codes for the Only Repeat Domain = N; Contains a LP/P In-Frame Deletion = N; ≥ 10% of CDS and Codes for Multiple Domains/Repeats = N	Indispensable	No	No	Yes	No	No	No	No
NM_001323289	CDKL5	11	4.67217	7	13	53.8462	41.4474	First Coding Exon = N; Last Coding Exon = N; UTR = N; Out-of-Frame = Y; Creates a PTC when Skipped = N; Codes for the Only Functional Domain = Y; Codes for the Only Repeat Domain = N; Contains a LP/P In-Frame Deletion = N; ≥ 10% of CDS and Codes for Multiple Domains/Repeats = N	Indispensable	No	No	No	No	No	No	No
NM_001323289	CDKL5	12	4.14148	6	13	46.1538	50.879	First Coding Exon = N; Last Coding Exon = N; UTR = N; Out-of-Frame = Y; Creates a PTC when Skipped = N; Codes for the Only Functional Domain = N; Codes for the Only Repeat Domain = N; Contains a LP/P In-Frame Deletion = N; ≥ 10% of CDS and Codes for Multiple Domains/Repeats = N	Indispensable	No	No	No	No	No	No	No
NM_001323289	CDKL5	14	4.788	6	13	46.1538	47.1698	First Coding Exon = N; Last Coding Exon = N; UTR = N; Out-of-Frame = Y; Creates a PTC when Skipped = N; Codes for the Only Functional Domain = N; Codes for the Only Repeat Domain = N; Contains a LP/P In-Frame Deletion = N; ≥ 10% of CDS and Codes for Multiple Domains/Repeats = N	Indispensable	No	No	No	No	No	No	No
NM_001323289	CDKL5	15	3.69148	6	13	46.1538	42.7419	First Coding Exon = N; Last Coding Exon = N; UTR = N; Out-of-Frame = Y; Creates a PTC when Skipped = N; Codes for the Only Functional Domain = N; Codes for the Only Repeat Domain = N; Contains a LP/P In-Frame Deletion = N; ≥ 10% of CDS and Codes for Multiple Domains/Repeats = N	Indispensable	No	No	No	No	No	No	No
NM_001323289	CDKL5	16	4.61997	5	13	38.4615	32	First Coding Exon = N; Last Coding Exon = N; UTR = N; Out-of-Frame = Y; Creates a PTC when Skipped = N; Codes for the Only Functional Domain = N; Codes for the Only Repeat Domain = N; Contains a LP/P In-Frame Deletion = N; ≥ 10% of CDS and Codes for Multiple Domains/Repeats = N	Indispensable	No	No	Yes	No	No	No	No
NM_000077	CDKN2A	2	1.86929	2	14	14.2857	72.3127	First Coding Exon = N; Last Coding Exon = N; UTR = N; Out-of-Frame = Y; Creates a PTC when Skipped = N; Codes for the Only Functional Domain = N; Codes for the Only Repeat Domain = N; Contains a LP/P In-Frame Deletion = N; ≥ 10% of CDS and Codes for Multiple Domains/Repeats = N	Indispensable	Yes	Yes	No	Yes	No	No	No
NM_001378964	CDON	9	2.15577	12	26	46.1538	50.1672	First Coding Exon = N; Last Coding Exon = N; UTR = N; Out-of-Frame = Y; Creates a PTC when Skipped = N; Codes for the Only Functional Domain = N; Codes for the Only Repeat Domain = N; Contains a LP/P In-Frame Deletion = N; ≥ 10% of CDS and Codes for Multiple Domains/Repeats = N	Indispensable	No	Yes	No	No	No	No	No
NM_001378964	CDON	10	4.28096	12	26	46.1538	52.5714	First Coding Exon = N; Last Coding Exon = N; UTR = N; Out-of-Frame = Y; Creates a PTC when Skipped = N; Codes for the Only Functional Domain = N; Codes for the Only Repeat Domain = N; Contains a LP/P In-Frame Deletion = N; ≥ 10% of CDS and Codes for Multiple Domains/Repeats = N	Indispensable	No	No	No	No	No	No	No
NM_001378964	CDON	14	5.29142	10	26	38.4615	35.8491	First Coding Exon = N; Last Coding Exon = N; UTR = N; Out-of-Frame = Y; Creates a PTC when Skipped = N; Codes for the Only Functional Domain = N; Codes for the Only Repeat Domain = N; Contains a LP/P In-Frame Deletion = N; ≥ 10% of CDS and Codes for Multiple Domains/Repeats = N	Indispensable	No	No	Yes	No	No	No	No
NM_001378964	CDON	13	3.7169	10	26	38.4615	46.1538	First Coding Exon = N; Last Coding Exon = N; UTR = N; Out-of-Frame = Y; Creates a PTC when Skipped = N; Codes for the Only Functional Domain = N; Codes for the Only Repeat Domain = N; Contains a LP/P In-Frame Deletion = N; ≥ 10% of CDS and Codes for Multiple Domains/Repeats = N	Indispensable	No	No	No	No	No	No	No
NM_001378964	CDON	17	2.45144	10	26	38.4615	48.0427	First Coding Exon = N; Last Coding Exon = N; UTR = N; Out-of-Frame = Y; Creates a PTC when Skipped = N; Codes for the Only Functional Domain = N; Codes for the Only Repeat Domain = N; Contains a LP/P In-Frame Deletion = N; ≥ 10% of CDS and Codes for Multiple Domains/Repeats = N	Indispensable	No	No	No	No	No	No	No
NM_001378964	CDON	18	3.65901	10	26	38.4615	50	First Coding Exon = N; Last Coding Exon = N; UTR = N; Out-of-Frame = Y; Creates a PTC when Skipped = N; Codes for the Only Functional Domain = N; Codes for the Only Repeat Domain = N; Contains a LP/P In-Frame Deletion = N; ≥ 10% of CDS and Codes for Multiple Domains/Repeats = N	Indispensable	No	No	No	No	No	No	No
NM_001378964	CDON	19	1.52702	7	26	26.9231	53.8182	First Coding Exon = N; Last Coding Exon = N; UTR = N; Out-of-Frame = Y; Creates a PTC when Skipped = N; Codes for the Only Functional Domain = N; Codes for the Only Repeat Domain = N; Contains a LP/P In-Frame Deletion = N; ≥ 10% of CDS and Codes for Multiple Domains/Repeats = N	Indispensable	No	Yes	No	No	No	No	No
NM_030928	CDT1	3	-0.259213	2	4	50	69.3431	First Coding Exon = N; Last Coding Exon = N; UTR = N; Out-of-Frame = Y; Creates a PTC when Skipped = N; Codes for the Only Functional Domain = N; Codes for the Only Repeat Domain = N; Contains a LP/P In-Frame Deletion = N; ≥ 10% of CDS and Codes for Multiple Domains/Repeats = N	Indispensable	No	Yes	No	No	No	No	No
NM_030928	CDT1	5	2.94048	2	4	50	59.589	First Coding Exon = N; Last Coding Exon = N; UTR = N; Out-of-Frame = Y; Creates a PTC when Skipped = N; Codes for the Only Functional Domain = N; Codes for the Only Repeat Domain = N; Contains a LP/P In-Frame Deletion = N; ≥ 10% of CDS and Codes for Multiple Domains/Repeats = N	Indispensable	No	No	No	No	No	No	No
NM_030928	CDT1	6	1.75538	3	4	75	65.3465	First Coding Exon = N; Last Coding Exon = N; UTR = N; Out-of-Frame = Y; Creates a PTC when Skipped = N; Codes for the Only Functional Domain = N; Codes for the Only Repeat Domain = N; Contains a LP/P In-Frame Deletion = N; ≥ 10% of CDS and Codes for Multiple Domains/Repeats = N	Indispensable	No	Yes	No	No	No	No	No
NM_030928	CDT1	7	2.98731	2	4	50	69.8413	First Coding Exon = N; Last Coding Exon = N; UTR = N; Out-of-Frame = N; Creates a PTC when Skipped = N; Codes for the Only Functional Domain = N; Codes for the Only Repeat Domain = N; Contains a LP/P In-Frame Deletion = Y; ≥ 10% of CDS and Codes for Multiple Domains/Repeats = N	Indispensable	No	No	No	No	No	No	No
NM_030928	CDT1	9	2.87852	2	4	50	64.3564	First Coding Exon = N; Last Coding Exon = N; UTR = N; Out-of-Frame = Y; Creates a PTC when Skipped = N; Codes for the Only Functional Domain = N; Codes for the Only Repeat Domain = N; Contains a LP/P In-Frame Deletion = N; ≥ 10% of CDS and Codes for Multiple Domains/Repeats = N	Indispensable	No	No	No	No	No	No	No
NM_001804	CDX1	2	5.21966	1	1	100	56.1644	First Coding Exon = N; Last Coding Exon = N; UTR = N; Out-of-Frame = Y; Creates a PTC when Skipped = N; Codes for the Only Functional Domain = N; Codes for the Only Repeat Domain = N; Contains a LP/P In-Frame Deletion = N; ≥ 10% of CDS and Codes for Multiple Domains/Repeats = N	Indispensable	No	No	No	No	No	No	No
NM_001265	CDX2	2	5.10662	2	4	50	56.8493	First Coding Exon = N; Last Coding Exon = N; UTR = N; Out-of-Frame = Y; Creates a PTC when Skipped = N; Codes for the Only Functional Domain = N; Codes for the Only Repeat Domain = N; Contains a LP/P In-Frame Deletion = N; ≥ 10% of CDS and Codes for Multiple Domains/Repeats = N	Indispensable	No	No	No	No	No	No	No
NM_001807	CEL	2	3.45933	1	1	100	59.6026	First Coding Exon = N; Last Coding Exon = N; UTR = N; Out-of-Frame = Y; Creates a PTC when Skipped = N; Codes for the Only Functional Domain = N; Codes for the Only Repeat Domain = N; Contains a LP/P In-Frame Deletion = N; ≥ 10% of CDS and Codes for Multiple Domains/Repeats = N	Indispensable	No	No	No	No	No	No	No
NM_001807	CEL	5	4.78922	1	1	100	59.542	First Coding Exon = N; Last Coding Exon = N; UTR = N; Out-of-Frame = Y; Creates a PTC when Skipped = N; Codes for the Only Functional Domain = N; Codes for the Only Repeat Domain = N; Contains a LP/P In-Frame Deletion = N; ≥ 10% of CDS and Codes for Multiple Domains/Repeats = N	Indispensable	No	No	No	No	No	No	No
NM_001807	CEL	7	2.30709	1	1	100	63.5593	First Coding Exon = N; Last Coding Exon = N; UTR = N; Out-of-Frame = Y; Creates a PTC when Skipped = N; Codes for the Only Functional Domain = N; Codes for the Only Repeat Domain = N; Contains a LP/P In-Frame Deletion = N; ≥ 10% of CDS and Codes for Multiple Domains/Repeats = N	Indispensable	No	Yes	No	No	No	No	No
NM_001807	CEL	8	2.71552	1	1	100	55.615	First Coding Exon = N; Last Coding Exon = N; UTR = N; Out-of-Frame = Y; Creates a PTC when Skipped = N; Codes for the Only Functional Domain = N; Codes for the Only Repeat Domain = N; Contains a LP/P In-Frame Deletion = N; ≥ 10% of CDS and Codes for Multiple Domains/Repeats = N	Indispensable	No	No	No	No	No	No	No
NM_033440	CELA2A	2	1.77273	2	4	50	61.7978	First Coding Exon = N; Last Coding Exon = N; UTR = N; Out-of-Frame = Y; Creates a PTC when Skipped = N; Codes for the Only Functional Domain = Y; Codes for the Only Repeat Domain = N; Contains a LP/P In-Frame Deletion = N; ≥ 10% of CDS and Codes for Multiple Domains/Repeats = N	Indispensable	No	Yes	No	No	No	No	No
NM_033440	CELA2A	3	2.03003	2	4	50	61.2245	First Coding Exon = N; Last Coding Exon = N; UTR = N; Out-of-Frame = Y; Creates a PTC when Skipped = N; Codes for the Only Functional Domain = Y; Codes for the Only Repeat Domain = N; Contains a LP/P In-Frame Deletion = N; ≥ 10% of CDS and Codes for Multiple Domains/Repeats = N	Indispensable	No	Yes	No	No	No	No	No
NM_033440	CELA2A	4	0.652008	1	4	25	59.6899	First Coding Exon = N; Last Coding Exon = N; UTR = N; Out-of-Frame = N; Creates a PTC when Skipped = N; Codes for the Only Functional Domain = Y; Codes for the Only Repeat Domain = N; Contains a LP/P In-Frame Deletion = N; ≥ 10% of CDS and Codes for Multiple Domains/Repeats = N	Indispensable	Yes	Yes	No	Yes	No	No	No
NM_033440	CELA2A	5	1.4859	2	4	50	61.3139	First Coding Exon = N; Last Coding Exon = N; UTR = N; Out-of-Frame = Y; Creates a PTC when Skipped = N; Codes for the Only Functional Domain = Y; Codes for the Only Repeat Domain = N; Contains a LP/P In-Frame Deletion = N; ≥ 10% of CDS and Codes for Multiple Domains/Repeats = N	Indispensable	No	Yes	No	No	No	No	No
NM_033440	CELA2A	6	2.37568	2	4	50	60.9589	First Coding Exon = N; Last Coding Exon = N; UTR = N; Out-of-Frame = Y; Creates a PTC when Skipped = N; Codes for the Only Functional Domain = Y; Codes for the Only Repeat Domain = N; Contains a LP/P In-Frame Deletion = N; ≥ 10% of CDS and Codes for Multiple Domains/Repeats = N	Indispensable	No	Yes	No	No	No	No	No
NM_033440	CELA2A	7	2.88495	2	4	50	61.4379	First Coding Exon = N; Last Coding Exon = N; UTR = N; Out-of-Frame = N; Creates a PTC when Skipped = N; Codes for the Only Functional Domain = Y; Codes for the Only Repeat Domain = N; Contains a LP/P In-Frame Deletion = N; ≥ 10% of CDS and Codes for Multiple Domains/Repeats = N	Indispensable	No	No	No	No	No	No	No
NM_007352	CELA3B	2	2.07999	1	4	25	65.1163	First Coding Exon = N; Last Coding Exon = N; UTR = N; Out-of-Frame = Y; Creates a PTC when Skipped = N; Codes for the Only Functional Domain = Y; Codes for the Only Repeat Domain = N; Contains a LP/P In-Frame Deletion = N; ≥ 10% of CDS and Codes for Multiple Domains/Repeats = N	Indispensable	Yes	Yes	No	Yes	No	No	No
NM_007352	CELA3B	3	2.70503	1	4	25	59.1837	First Coding Exon = N; Last Coding Exon = N; UTR = N; Out-of-Frame = Y; Creates a PTC when Skipped = N; Codes for the Only Functional Domain = Y; Codes for the Only Repeat Domain = N; Contains a LP/P In-Frame Deletion = N; ≥ 10% of CDS and Codes for Multiple Domains/Repeats = N	Indispensable	Yes	No	No	No	No	No	No
NM_007352	CELA3B	4	1.33061	1	4	25	62.963	First Coding Exon = N; Last Coding Exon = N; UTR = N; Out-of-Frame = N; Creates a PTC when Skipped = N; Codes for the Only Functional Domain = Y; Codes for the Only Repeat Domain = N; Contains a LP/P In-Frame Deletion = N; ≥ 10% of CDS and Codes for Multiple Domains/Repeats = N	Indispensable	Yes	Yes	No	Yes	No	No	No
NM_007352	CELA3B	5	2.12221	2	4	50	62.7737	First Coding Exon = N; Last Coding Exon = N; UTR = N; Out-of-Frame = Y; Creates a PTC when Skipped = N; Codes for the Only Functional Domain = Y; Codes for the Only Repeat Domain = N; Contains a LP/P In-Frame Deletion = N; ≥ 10% of CDS and Codes for Multiple Domains/Repeats = N	Indispensable	No	Yes	No	No	No	No	No
NM_007352	CELA3B	6	2.64713	2	4	50	62.2378	First Coding Exon = N; Last Coding Exon = N; UTR = N; Out-of-Frame = Y; Creates a PTC when Skipped = N; Codes for the Only Functional Domain = Y; Codes for the Only Repeat Domain = N; Contains a LP/P In-Frame Deletion = N; ≥ 10% of CDS and Codes for Multiple Domains/Repeats = N	Indispensable	No	No	No	No	No	No	No
NM_007352	CELA3B	7	3.24215	2	4	50	59.4771	First Coding Exon = N; Last Coding Exon = N; UTR = N; Out-of-Frame = N; Creates a PTC when Skipped = N; Codes for the Only Functional Domain = Y; Codes for the Only Repeat Domain = N; Contains a LP/P In-Frame Deletion = N; ≥ 10% of CDS and Codes for Multiple Domains/Repeats = N	Indispensable	No	No	No	No	No	No	No
NM_001326342	CELF2	2	6.39319	11	19	57.8947	52.7919	First Coding Exon = N; Last Coding Exon = N; UTR = N; Out-of-Frame = Y; Creates a PTC when Skipped = N; Codes for the Only Functional Domain = N; Codes for the Only Repeat Domain = N; Contains a LP/P In-Frame Deletion = N; ≥ 10% of CDS and Codes for Multiple Domains/Repeats = N	Indispensable	No	No	No	No	No	No	No
NM_001326342	CELF2	3	6.89556	17	19	89.4737	38.5542	First Coding Exon = N; Last Coding Exon = N; UTR = N; Out-of-Frame = Y; Creates a PTC when Skipped = N; Codes for the Only Functional Domain = N; Codes for the Only Repeat Domain = N; Contains a LP/P In-Frame Deletion = N; ≥ 10% of CDS and Codes for Multiple Domains/Repeats = N	Indispensable	No	No	Yes	No	No	No	No
NM_001326342	CELF2	6	7.69233	17	19	89.4737	47.5	First Coding Exon = N; Last Coding Exon = N; UTR = N; Out-of-Frame = Y; Creates a PTC when Skipped = N; Codes for the Only Functional Domain = N; Codes for the Only Repeat Domain = N; Contains a LP/P In-Frame Deletion = N; ≥ 10% of CDS and Codes for Multiple Domains/Repeats = N	Indispensable	No	No	No	No	No	No	No
NM_001326342	CELF2	4	6.53242	17	19	89.4737	42.8571	First Coding Exon = N; Last Coding Exon = N; UTR = N; Out-of-Frame = Y; Creates a PTC when Skipped = N; Codes for the Only Functional Domain = N; Codes for the Only Repeat Domain = N; Contains a LP/P In-Frame Deletion = N; ≥ 10% of CDS and Codes for Multiple Domains/Repeats = N	Indispensable	No	No	No	No	No	No	No
NM_001326342	CELF2	8	5.37594	17	19	89.4737	60.9375	First Coding Exon = N; Last Coding Exon = N; UTR = N; Out-of-Frame = Y; Creates a PTC when Skipped = N; Codes for the Only Functional Domain = N; Codes for the Only Repeat Domain = N; Contains a LP/P In-Frame Deletion = N; ≥ 10% of CDS and Codes for Multiple Domains/Repeats = N	Indispensable	No	No	No	No	No	No	No
NM_020180	CELF4	2	5.30091	NA	NA	NA	67.4699	First Coding Exon = N; Last Coding Exon = N; UTR = N; Out-of-Frame = Y; Creates a PTC when Skipped = N; Codes for the Only Functional Domain = N; Codes for the Only Repeat Domain = N; Contains a LP/P In-Frame Deletion = N; ≥ 10% of CDS and Codes for Multiple Domains/Repeats = N	Indispensable	No	No	No	No	No	No	No
NM_020180	CELF4	3	4.30363	NA	NA	NA	65.8228	First Coding Exon = N; Last Coding Exon = N; UTR = N; Out-of-Frame = Y; Creates a PTC when Skipped = N; Codes for the Only Functional Domain = N; Codes for the Only Repeat Domain = N; Contains a LP/P In-Frame Deletion = N; ≥ 10% of CDS and Codes for Multiple Domains/Repeats = N	Indispensable	No	No	No	No	No	No	No
NM_020180	CELF4	5	5.12553	NA	NA	NA	67.5	First Coding Exon = N; Last Coding Exon = N; UTR = N; Out-of-Frame = Y; Creates a PTC when Skipped = N; Codes for the Only Functional Domain = N; Codes for the Only Repeat Domain = N; Contains a LP/P In-Frame Deletion = N; ≥ 10% of CDS and Codes for Multiple Domains/Repeats = N	Indispensable	No	No	No	No	No	No	No
NM_020180	CELF4	7	5.38465	NA	NA	NA	65.5405	First Coding Exon = N; Last Coding Exon = N; UTR = N; Out-of-Frame = Y; Creates a PTC when Skipped = N; Codes for the Only Functional Domain = N; Codes for the Only Repeat Domain = N; Contains a LP/P In-Frame Deletion = N; ≥ 10% of CDS and Codes for Multiple Domains/Repeats = N	Indispensable	No	No	No	No	No	No	No
NM_001378328	CELSR1	12	3.15926	4	13	30.7692	62.8571	First Coding Exon = N; Last Coding Exon = N; UTR = N; Out-of-Frame = Y; Creates a PTC when Skipped = N; Codes for the Only Functional Domain = N; Codes for the Only Repeat Domain = N; Contains a LP/P In-Frame Deletion = N; ≥ 10% of CDS and Codes for Multiple Domains/Repeats = N	Indispensable	No	No	No	No	No	No	No
NM_001378328	CELSR1	15	3.46313	4	13	30.7692	64.6739	First Coding Exon = N; Last Coding Exon = N; UTR = N; Out-of-Frame = Y; Creates a PTC when Skipped = N; Codes for the Only Functional Domain = N; Codes for the Only Repeat Domain = N; Contains a LP/P In-Frame Deletion = N; ≥ 10% of CDS and Codes for Multiple Domains/Repeats = N	Indispensable	No	No	No	No	No	No	No
NM_001378328	CELSR1	14	4.07322	4	13	30.7692	60.3306	First Coding Exon = N; Last Coding Exon = N; UTR = N; Out-of-Frame = Y; Creates a PTC when Skipped = N; Codes for the Only Functional Domain = N; Codes for the Only Repeat Domain = N; Contains a LP/P In-Frame Deletion = N; ≥ 10% of CDS and Codes for Multiple Domains/Repeats = N	Indispensable	No	No	No	No	No	No	No
NM_001378328	CELSR1	3	4.15468	2	13	15.3846	64.1256	First Coding Exon = N; Last Coding Exon = N; UTR = N; Out-of-Frame = Y; Creates a PTC when Skipped = N; Codes for the Only Functional Domain = N; Codes for the Only Repeat Domain = N; Contains a LP/P In-Frame Deletion = N; ≥ 10% of CDS and Codes for Multiple Domains/Repeats = N	Indispensable	Yes	No	No	No	No	No	No
NM_001378328	CELSR1	13	3.31089	4	13	30.7692	62.6761	First Coding Exon = N; Last Coding Exon = N; UTR = N; Out-of-Frame = Y; Creates a PTC when Skipped = N; Codes for the Only Functional Domain = N; Codes for the Only Repeat Domain = N; Contains a LP/P In-Frame Deletion = N; ≥ 10% of CDS and Codes for Multiple Domains/Repeats = N	Indispensable	No	No	No	No	No	No	No
NM_001378328	CELSR1	4	4.39704	2	13	15.3846	56.0345	First Coding Exon = N; Last Coding Exon = N; UTR = N; Out-of-Frame = Y; Creates a PTC when Skipped = N; Codes for the Only Functional Domain = N; Codes for the Only Repeat Domain = N; Contains a LP/P In-Frame Deletion = N; ≥ 10% of CDS and Codes for Multiple Domains/Repeats = N	Indispensable	Yes	No	No	No	No	No	No
NM_001378328	CELSR1	5	3.87378	2	13	15.3846	59.5506	First Coding Exon = N; Last Coding Exon = N; UTR = N; Out-of-Frame = Y; Creates a PTC when Skipped = N; Codes for the Only Functional Domain = N; Codes for the Only Repeat Domain = N; Contains a LP/P In-Frame Deletion = N; ≥ 10% of CDS and Codes for Multiple Domains/Repeats = N	Indispensable	Yes	No	No	No	No	No	No
