## Supplementary Tables 1-9 for "A scalable platform for exon-skipping antisense oligonucleotide therapy development for inborn genetic diseases" (part 17 of 79)

### Sheet: S4_Exon_Metrics (continued)
Table S4: Exon-level inclusion, conservation, and GC content metrics with percentile-based thresholds across Mendeliome exons
NM_001378328	CELSR1	6	3.73363	2	13	15.3846	60.1266	First Coding Exon = N; Last Coding Exon = N; UTR = N; Out-of-Frame = Y; Creates a PTC when Skipped = N; Codes for the Only Functional Domain = N; Codes for the Only Repeat Domain = N; Contains a LP/P In-Frame Deletion = N; ≥ 10% of CDS and Codes for Multiple Domains/Repeats = N	Indispensable	Yes	No	No	No	No	No	No
NM_001378328	CELSR1	7	4.24107	2	13	15.3846	60.9756	First Coding Exon = N; Last Coding Exon = N; UTR = N; Out-of-Frame = Y; Creates a PTC when Skipped = N; Codes for the Only Functional Domain = N; Codes for the Only Repeat Domain = N; Contains a LP/P In-Frame Deletion = N; ≥ 10% of CDS and Codes for Multiple Domains/Repeats = N	Indispensable	Yes	No	No	No	No	No	No
NM_001378328	CELSR1	9	3.044	3	13	23.0769	62.2754	First Coding Exon = N; Last Coding Exon = N; UTR = N; Out-of-Frame = Y; Creates a PTC when Skipped = N; Codes for the Only Functional Domain = N; Codes for the Only Repeat Domain = N; Contains a LP/P In-Frame Deletion = N; ≥ 10% of CDS and Codes for Multiple Domains/Repeats = N	Indispensable	Yes	No	No	No	No	No	No
NM_001378328	CELSR1	21	1.33426	2	13	15.3846	72.6829	First Coding Exon = N; Last Coding Exon = N; UTR = N; Out-of-Frame = Y; Creates a PTC when Skipped = N; Codes for the Only Functional Domain = N; Codes for the Only Repeat Domain = N; Contains a LP/P In-Frame Deletion = N; ≥ 10% of CDS and Codes for Multiple Domains/Repeats = N	Indispensable	Yes	Yes	No	Yes	No	No	No
NM_001378328	CELSR1	23	3.07263	2	13	15.3846	65.3543	First Coding Exon = N; Last Coding Exon = N; UTR = N; Out-of-Frame = Y; Creates a PTC when Skipped = N; Codes for the Only Functional Domain = N; Codes for the Only Repeat Domain = N; Contains a LP/P In-Frame Deletion = N; ≥ 10% of CDS and Codes for Multiple Domains/Repeats = N	Indispensable	Yes	No	No	No	No	No	No
NM_001378328	CELSR1	17	3.45169	2	13	15.3846	61.0526	First Coding Exon = N; Last Coding Exon = N; UTR = N; Out-of-Frame = Y; Creates a PTC when Skipped = N; Codes for the Only Functional Domain = N; Codes for the Only Repeat Domain = N; Contains a LP/P In-Frame Deletion = N; ≥ 10% of CDS and Codes for Multiple Domains/Repeats = N	Indispensable	Yes	No	No	No	No	No	No
NM_001378328	CELSR1	19	2.7771	2	13	15.3846	70.1087	First Coding Exon = N; Last Coding Exon = N; UTR = N; Out-of-Frame = Y; Creates a PTC when Skipped = N; Codes for the Only Functional Domain = N; Codes for the Only Repeat Domain = N; Contains a LP/P In-Frame Deletion = N; ≥ 10% of CDS and Codes for Multiple Domains/Repeats = N	Indispensable	Yes	No	No	No	No	No	No
NM_001378328	CELSR1	25	4.38307	2	13	15.3846	59.4286	First Coding Exon = N; Last Coding Exon = N; UTR = N; Out-of-Frame = Y; Creates a PTC when Skipped = N; Codes for the Only Functional Domain = N; Codes for the Only Repeat Domain = N; Contains a LP/P In-Frame Deletion = N; ≥ 10% of CDS and Codes for Multiple Domains/Repeats = N	Indispensable	Yes	No	No	No	No	No	No
NM_001378328	CELSR1	26	4.29954	2	13	15.3846	61.9469	First Coding Exon = N; Last Coding Exon = N; UTR = N; Out-of-Frame = Y; Creates a PTC when Skipped = N; Codes for the Only Functional Domain = N; Codes for the Only Repeat Domain = N; Contains a LP/P In-Frame Deletion = N; ≥ 10% of CDS and Codes for Multiple Domains/Repeats = N	Indispensable	Yes	No	No	No	No	No	No
NM_001378328	CELSR1	27	2.69138	2	13	15.3846	41.25	First Coding Exon = N; Last Coding Exon = N; UTR = N; Out-of-Frame = Y; Creates a PTC when Skipped = N; Codes for the Only Functional Domain = N; Codes for the Only Repeat Domain = N; Contains a LP/P In-Frame Deletion = N; ≥ 10% of CDS and Codes for Multiple Domains/Repeats = N	Indispensable	Yes	No	No	No	No	No	No
NM_001378328	CELSR1	28	3.33576	2	13	15.3846	61.4173	First Coding Exon = N; Last Coding Exon = N; UTR = N; Out-of-Frame = Y; Creates a PTC when Skipped = N; Codes for the Only Functional Domain = N; Codes for the Only Repeat Domain = N; Contains a LP/P In-Frame Deletion = N; ≥ 10% of CDS and Codes for Multiple Domains/Repeats = N	Indispensable	Yes	No	No	No	No	No	No
NM_001378328	CELSR1	30	4.0075	2	13	15.3846	64.2105	First Coding Exon = N; Last Coding Exon = N; UTR = N; Out-of-Frame = Y; Creates a PTC when Skipped = N; Codes for the Only Functional Domain = N; Codes for the Only Repeat Domain = N; Contains a LP/P In-Frame Deletion = N; ≥ 10% of CDS and Codes for Multiple Domains/Repeats = N	Indispensable	Yes	No	No	No	No	No	No
NM_001378328	CELSR1	31	0.790301	3	13	23.0769	66.3462	First Coding Exon = N; Last Coding Exon = N; UTR = N; Out-of-Frame = Y; Creates a PTC when Skipped = N; Codes for the Only Functional Domain = N; Codes for the Only Repeat Domain = N; Contains a LP/P In-Frame Deletion = N; ≥ 10% of CDS and Codes for Multiple Domains/Repeats = N	Indispensable	Yes	Yes	No	Yes	No	No	No
NM_001378328	CELSR1	34	1.88092	2	13	15.3846	66.4062	First Coding Exon = N; Last Coding Exon = N; UTR = N; Out-of-Frame = Y; Creates a PTC when Skipped = N; Codes for the Only Functional Domain = N; Codes for the Only Repeat Domain = N; Contains a LP/P In-Frame Deletion = N; ≥ 10% of CDS and Codes for Multiple Domains/Repeats = N	Indispensable	Yes	Yes	No	Yes	No	No	No
NM_001407	CELSR3	12	2.85192	1	4	25	68.0233	First Coding Exon = N; Last Coding Exon = N; UTR = N; Out-of-Frame = Y; Creates a PTC when Skipped = N; Codes for the Only Functional Domain = N; Codes for the Only Repeat Domain = N; Contains a LP/P In-Frame Deletion = N; ≥ 10% of CDS and Codes for Multiple Domains/Repeats = N	Indispensable	Yes	No	No	No	No	No	No
NM_001407	CELSR3	15	4.38711	1	4	25	67.3913	First Coding Exon = N; Last Coding Exon = N; UTR = N; Out-of-Frame = Y; Creates a PTC when Skipped = N; Codes for the Only Functional Domain = N; Codes for the Only Repeat Domain = N; Contains a LP/P In-Frame Deletion = N; ≥ 10% of CDS and Codes for Multiple Domains/Repeats = N	Indispensable	Yes	No	No	No	No	No	No
NM_001407	CELSR3	14	4.56603	1	4	25	57.0248	First Coding Exon = N; Last Coding Exon = N; UTR = N; Out-of-Frame = Y; Creates a PTC when Skipped = N; Codes for the Only Functional Domain = N; Codes for the Only Repeat Domain = N; Contains a LP/P In-Frame Deletion = N; ≥ 10% of CDS and Codes for Multiple Domains/Repeats = N	Indispensable	Yes	No	No	No	No	No	No
NM_001407	CELSR3	3	3.43268	1	4	25	72.5664	First Coding Exon = N; Last Coding Exon = N; UTR = N; Out-of-Frame = Y; Creates a PTC when Skipped = N; Codes for the Only Functional Domain = N; Codes for the Only Repeat Domain = N; Contains a LP/P In-Frame Deletion = N; ≥ 10% of CDS and Codes for Multiple Domains/Repeats = N	Indispensable	Yes	No	No	No	No	No	No
NM_001407	CELSR3	13	3.49677	1	4	25	61.2676	First Coding Exon = N; Last Coding Exon = N; UTR = N; Out-of-Frame = Y; Creates a PTC when Skipped = N; Codes for the Only Functional Domain = N; Codes for the Only Repeat Domain = N; Contains a LP/P In-Frame Deletion = N; ≥ 10% of CDS and Codes for Multiple Domains/Repeats = N	Indispensable	Yes	No	No	No	No	No	No
NM_001407	CELSR3	4	3.78617	1	4	25	62.069	First Coding Exon = N; Last Coding Exon = N; UTR = N; Out-of-Frame = Y; Creates a PTC when Skipped = N; Codes for the Only Functional Domain = N; Codes for the Only Repeat Domain = N; Contains a LP/P In-Frame Deletion = N; ≥ 10% of CDS and Codes for Multiple Domains/Repeats = N	Indispensable	Yes	No	No	No	No	No	No
NM_001407	CELSR3	5	3.64569	1	4	25	53.9326	First Coding Exon = N; Last Coding Exon = N; UTR = N; Out-of-Frame = Y; Creates a PTC when Skipped = N; Codes for the Only Functional Domain = N; Codes for the Only Repeat Domain = N; Contains a LP/P In-Frame Deletion = N; ≥ 10% of CDS and Codes for Multiple Domains/Repeats = N	Indispensable	Yes	No	No	No	No	No	No
NM_001407	CELSR3	6	4.05296	1	4	25	58.8608	First Coding Exon = N; Last Coding Exon = N; UTR = N; Out-of-Frame = Y; Creates a PTC when Skipped = N; Codes for the Only Functional Domain = N; Codes for the Only Repeat Domain = N; Contains a LP/P In-Frame Deletion = N; ≥ 10% of CDS and Codes for Multiple Domains/Repeats = N	Indispensable	Yes	No	No	No	No	No	No
NM_001407	CELSR3	7	4.48821	1	4	25	59.1463	First Coding Exon = N; Last Coding Exon = N; UTR = N; Out-of-Frame = Y; Creates a PTC when Skipped = N; Codes for the Only Functional Domain = N; Codes for the Only Repeat Domain = N; Contains a LP/P In-Frame Deletion = N; ≥ 10% of CDS and Codes for Multiple Domains/Repeats = N	Indispensable	Yes	No	No	No	No	No	No
NM_001407	CELSR3	9	3.2332	1	4	25	60.5882	First Coding Exon = N; Last Coding Exon = N; UTR = N; Out-of-Frame = Y; Creates a PTC when Skipped = N; Codes for the Only Functional Domain = N; Codes for the Only Repeat Domain = N; Contains a LP/P In-Frame Deletion = N; ≥ 10% of CDS and Codes for Multiple Domains/Repeats = N	Indispensable	Yes	No	No	No	No	No	No
NM_001407	CELSR3	21	2.07044	1	4	25	60.241	First Coding Exon = N; Last Coding Exon = N; UTR = N; Out-of-Frame = Y; Creates a PTC when Skipped = N; Codes for the Only Functional Domain = N; Codes for the Only Repeat Domain = N; Contains a LP/P In-Frame Deletion = N; ≥ 10% of CDS and Codes for Multiple Domains/Repeats = N	Indispensable	Yes	Yes	No	Yes	No	No	No
NM_001407	CELSR3	23	3.98474	1	4	25	66.1417	First Coding Exon = N; Last Coding Exon = N; UTR = N; Out-of-Frame = Y; Creates a PTC when Skipped = N; Codes for the Only Functional Domain = N; Codes for the Only Repeat Domain = N; Contains a LP/P In-Frame Deletion = N; ≥ 10% of CDS and Codes for Multiple Domains/Repeats = N	Indispensable	Yes	No	No	No	No	No	No
NM_001407	CELSR3	17	3.00457	1	4	25	62.1053	First Coding Exon = N; Last Coding Exon = N; UTR = N; Out-of-Frame = Y; Creates a PTC when Skipped = N; Codes for the Only Functional Domain = N; Codes for the Only Repeat Domain = N; Contains a LP/P In-Frame Deletion = N; ≥ 10% of CDS and Codes for Multiple Domains/Repeats = N	Indispensable	Yes	No	No	No	No	No	No
NM_001407	CELSR3	19	3.11788	1	4	25	63.7755	First Coding Exon = N; Last Coding Exon = N; UTR = N; Out-of-Frame = Y; Creates a PTC when Skipped = N; Codes for the Only Functional Domain = N; Codes for the Only Repeat Domain = N; Contains a LP/P In-Frame Deletion = N; ≥ 10% of CDS and Codes for Multiple Domains/Repeats = N	Indispensable	Yes	No	No	No	No	No	No
NM_001407	CELSR3	25	5.10841	1	4	25	65.1429	First Coding Exon = N; Last Coding Exon = N; UTR = N; Out-of-Frame = Y; Creates a PTC when Skipped = N; Codes for the Only Functional Domain = N; Codes for the Only Repeat Domain = N; Contains a LP/P In-Frame Deletion = N; ≥ 10% of CDS and Codes for Multiple Domains/Repeats = N	Indispensable	Yes	No	No	No	No	No	No
NM_001407	CELSR3	26	4.76164	1	4	25	60.177	First Coding Exon = N; Last Coding Exon = N; UTR = N; Out-of-Frame = Y; Creates a PTC when Skipped = N; Codes for the Only Functional Domain = N; Codes for the Only Repeat Domain = N; Contains a LP/P In-Frame Deletion = N; ≥ 10% of CDS and Codes for Multiple Domains/Repeats = N	Indispensable	Yes	No	No	No	No	No	No
NM_001407	CELSR3	27	3.72004	1	4	25	60	First Coding Exon = N; Last Coding Exon = N; UTR = N; Out-of-Frame = Y; Creates a PTC when Skipped = N; Codes for the Only Functional Domain = N; Codes for the Only Repeat Domain = N; Contains a LP/P In-Frame Deletion = N; ≥ 10% of CDS and Codes for Multiple Domains/Repeats = N	Indispensable	Yes	No	No	No	No	No	No
NM_001407	CELSR3	28	4.43254	1	4	25	61.2903	First Coding Exon = N; Last Coding Exon = N; UTR = N; Out-of-Frame = Y; Creates a PTC when Skipped = N; Codes for the Only Functional Domain = N; Codes for the Only Repeat Domain = N; Contains a LP/P In-Frame Deletion = N; ≥ 10% of CDS and Codes for Multiple Domains/Repeats = N	Indispensable	Yes	No	No	No	No	No	No
NM_001407	CELSR3	30	4.00645	1	4	25	67.1141	First Coding Exon = N; Last Coding Exon = N; UTR = N; Out-of-Frame = Y; Creates a PTC when Skipped = N; Codes for the Only Functional Domain = N; Codes for the Only Repeat Domain = N; Contains a LP/P In-Frame Deletion = N; ≥ 10% of CDS and Codes for Multiple Domains/Repeats = N	Indispensable	Yes	No	No	No	No	No	No
NM_001407	CELSR3	31	3.57806	1	4	25	60.9091	First Coding Exon = N; Last Coding Exon = N; UTR = N; Out-of-Frame = Y; Creates a PTC when Skipped = N; Codes for the Only Functional Domain = N; Codes for the Only Repeat Domain = N; Contains a LP/P In-Frame Deletion = N; ≥ 10% of CDS and Codes for Multiple Domains/Repeats = N	Indispensable	Yes	No	No	No	No	No	No
NM_001407	CELSR3	34	3.00161	1	4	25	65.0113	First Coding Exon = N; Last Coding Exon = N; UTR = N; Out-of-Frame = Y; Creates a PTC when Skipped = N; Codes for the Only Functional Domain = N; Codes for the Only Repeat Domain = N; Contains a LP/P In-Frame Deletion = N; ≥ 10% of CDS and Codes for Multiple Domains/Repeats = N	Indispensable	Yes	No	No	No	No	No	No
NM_016343	CENPF	3	3.52215	NA	NA	NA	36.0406	First Coding Exon = N; Last Coding Exon = N; UTR = N; Out-of-Frame = Y; Creates a PTC when Skipped = N; Codes for the Only Functional Domain = N; Codes for the Only Repeat Domain = N; Contains a LP/P In-Frame Deletion = N; ≥ 10% of CDS and Codes for Multiple Domains/Repeats = N	Indispensable	No	No	Yes	No	No	No	No
NM_016343	CENPF	4	1.5791	NA	NA	NA	39.3443	First Coding Exon = N; Last Coding Exon = N; UTR = N; Out-of-Frame = Y; Creates a PTC when Skipped = N; Codes for the Only Functional Domain = N; Codes for the Only Repeat Domain = N; Contains a LP/P In-Frame Deletion = N; ≥ 10% of CDS and Codes for Multiple Domains/Repeats = N	Indispensable	No	Yes	Yes	No	No	Yes	No
NM_016343	CENPF	5	2.6604	NA	NA	NA	33.6957	First Coding Exon = N; Last Coding Exon = N; UTR = N; Out-of-Frame = Y; Creates a PTC when Skipped = N; Codes for the Only Functional Domain = N; Codes for the Only Repeat Domain = N; Contains a LP/P In-Frame Deletion = N; ≥ 10% of CDS and Codes for Multiple Domains/Repeats = N	Indispensable	No	No	Yes	No	No	No	No
NM_016343	CENPF	6	2.07102	NA	NA	NA	43.1507	First Coding Exon = N; Last Coding Exon = N; UTR = N; Out-of-Frame = Y; Creates a PTC when Skipped = N; Codes for the Only Functional Domain = N; Codes for the Only Repeat Domain = N; Contains a LP/P In-Frame Deletion = N; ≥ 10% of CDS and Codes for Multiple Domains/Repeats = N	Indispensable	No	Yes	No	No	No	No	No
NM_016343	CENPF	7	2.27478	NA	NA	NA	38.4236	First Coding Exon = N; Last Coding Exon = N; UTR = N; Out-of-Frame = Y; Creates a PTC when Skipped = N; Codes for the Only Functional Domain = N; Codes for the Only Repeat Domain = N; Contains a LP/P In-Frame Deletion = N; ≥ 10% of CDS and Codes for Multiple Domains/Repeats = N	Indispensable	No	Yes	Yes	No	No	Yes	No
NM_016343	CENPF	11	2.09422	NA	NA	NA	41.9118	First Coding Exon = N; Last Coding Exon = N; UTR = N; Out-of-Frame = Y; Creates a PTC when Skipped = N; Codes for the Only Functional Domain = N; Codes for the Only Repeat Domain = N; Contains a LP/P In-Frame Deletion = N; ≥ 10% of CDS and Codes for Multiple Domains/Repeats = N	Indispensable	No	Yes	No	No	No	No	No
NM_016343	CENPF	12	1.22957	NA	NA	NA	39.3655	First Coding Exon = N; Last Coding Exon = N; UTR = N; Out-of-Frame = Y; Creates a PTC when Skipped = N; Codes for the Only Functional Domain = N; Codes for the Only Repeat Domain = N; Contains a LP/P In-Frame Deletion = N; ≥ 10% of CDS and Codes for Multiple Domains/Repeats = N	Indispensable	No	Yes	Yes	No	No	Yes	No
NM_016343	CENPF	13	1.07149	NA	NA	NA	40.7876	First Coding Exon = N; Last Coding Exon = N; UTR = N; Out-of-Frame = N; Creates a PTC when Skipped = N; Codes for the Only Functional Domain = N; Codes for the Only Repeat Domain = Y; Contains a LP/P In-Frame Deletion = N; ≥ 10% of CDS and Codes for Multiple Domains/Repeats = Y	Indispensable	No	Yes	Yes	No	No	Yes	No
NM_016343	CENPF	17	2.11331	NA	NA	NA	39.8773	First Coding Exon = N; Last Coding Exon = N; UTR = N; Out-of-Frame = Y; Creates a PTC when Skipped = N; Codes for the Only Functional Domain = N; Codes for the Only Repeat Domain = N; Contains a LP/P In-Frame Deletion = N; ≥ 10% of CDS and Codes for Multiple Domains/Repeats = N	Indispensable	No	Yes	Yes	No	No	Yes	No
NM_016343	CENPF	19	2.10547	NA	NA	NA	53.6313	First Coding Exon = N; Last Coding Exon = N; UTR = N; Out-of-Frame = Y; Creates a PTC when Skipped = N; Codes for the Only Functional Domain = N; Codes for the Only Repeat Domain = N; Contains a LP/P In-Frame Deletion = N; ≥ 10% of CDS and Codes for Multiple Domains/Repeats = N	Indispensable	No	Yes	No	No	No	No	No
NM_018451	CENPJ	3	2.42006	NA	NA	NA	47.5806	First Coding Exon = N; Last Coding Exon = N; UTR = N; Out-of-Frame = Y; Creates a PTC when Skipped = N; Codes for the Only Functional Domain = N; Codes for the Only Repeat Domain = N; Contains a LP/P In-Frame Deletion = N; ≥ 10% of CDS and Codes for Multiple Domains/Repeats = N	Indispensable	No	Yes	No	No	No	No	No
NM_018451	CENPJ	5	1.02958	NA	NA	NA	34.8624	First Coding Exon = N; Last Coding Exon = N; UTR = N; Out-of-Frame = Y; Creates a PTC when Skipped = N; Codes for the Only Functional Domain = N; Codes for the Only Repeat Domain = N; Contains a LP/P In-Frame Deletion = N; ≥ 10% of CDS and Codes for Multiple Domains/Repeats = N	Indispensable	No	Yes	Yes	No	No	Yes	No
NM_018451	CENPJ	6	2.44723	NA	NA	NA	38.835	First Coding Exon = N; Last Coding Exon = N; UTR = N; Out-of-Frame = Y; Creates a PTC when Skipped = N; Codes for the Only Functional Domain = N; Codes for the Only Repeat Domain = N; Contains a LP/P In-Frame Deletion = N; ≥ 10% of CDS and Codes for Multiple Domains/Repeats = N	Indispensable	No	No	Yes	No	No	No	No
NM_018451	CENPJ	7	1.51691	NA	NA	NA	42.4768	First Coding Exon = N; Last Coding Exon = N; UTR = N; Out-of-Frame = Y; Creates a PTC when Skipped = N; Codes for the Only Functional Domain = N; Codes for the Only Repeat Domain = N; Contains a LP/P In-Frame Deletion = N; ≥ 10% of CDS and Codes for Multiple Domains/Repeats = N	Indispensable	No	Yes	No	No	No	No	No
NM_018451	CENPJ	8	3.34108	NA	NA	NA	37.594	First Coding Exon = N; Last Coding Exon = N; UTR = N; Out-of-Frame = Y; Creates a PTC when Skipped = N; Codes for the Only Functional Domain = N; Codes for the Only Repeat Domain = N; Contains a LP/P In-Frame Deletion = N; ≥ 10% of CDS and Codes for Multiple Domains/Repeats = N	Indispensable	No	No	Yes	No	No	No	No
NM_018451	CENPJ	9	3.79588	NA	NA	NA	34.9398	First Coding Exon = N; Last Coding Exon = N; UTR = N; Out-of-Frame = Y; Creates a PTC when Skipped = N; Codes for the Only Functional Domain = N; Codes for the Only Repeat Domain = N; Contains a LP/P In-Frame Deletion = N; ≥ 10% of CDS and Codes for Multiple Domains/Repeats = N	Indispensable	No	No	Yes	No	No	No	No
NM_018451	CENPJ	11	1.14088	NA	NA	NA	34.1176	First Coding Exon = N; Last Coding Exon = N; UTR = N; Out-of-Frame = Y; Creates a PTC when Skipped = N; Codes for the Only Functional Domain = N; Codes for the Only Repeat Domain = N; Contains a LP/P In-Frame Deletion = Y; ≥ 10% of CDS and Codes for Multiple Domains/Repeats = N	Indispensable	No	Yes	Yes	No	No	Yes	No
NM_018451	CENPJ	12	0.868734	NA	NA	NA	47.6923	First Coding Exon = N; Last Coding Exon = N; UTR = N; Out-of-Frame = Y; Creates a PTC when Skipped = N; Codes for the Only Functional Domain = N; Codes for the Only Repeat Domain = N; Contains a LP/P In-Frame Deletion = N; ≥ 10% of CDS and Codes for Multiple Domains/Repeats = N	Indispensable	No	Yes	No	No	No	No	No
NM_018451	CENPJ	15	3.84186	NA	NA	NA	48.2353	First Coding Exon = N; Last Coding Exon = N; UTR = N; Out-of-Frame = Y; Creates a PTC when Skipped = N; Codes for the Only Functional Domain = N; Codes for the Only Repeat Domain = N; Contains a LP/P In-Frame Deletion = N; ≥ 10% of CDS and Codes for Multiple Domains/Repeats = N	Indispensable	No	No	No	No	No	No	No
NM_018451	CENPJ	16	4.23144	NA	NA	NA	37.1901	First Coding Exon = N; Last Coding Exon = N; UTR = N; Out-of-Frame = Y; Creates a PTC when Skipped = N; Codes for the Only Functional Domain = N; Codes for the Only Repeat Domain = N; Contains a LP/P In-Frame Deletion = N; ≥ 10% of CDS and Codes for Multiple Domains/Repeats = N	Indispensable	No	No	Yes	No	No	No	No
NM_014704	CEP104	4	4.37509	23	34	67.6471	35.9712	First Coding Exon = N; Last Coding Exon = N; UTR = N; Out-of-Frame = Y; Creates a PTC when Skipped = N; Codes for the Only Functional Domain = N; Codes for the Only Repeat Domain = N; Contains a LP/P In-Frame Deletion = N; ≥ 10% of CDS and Codes for Multiple Domains/Repeats = N	Indispensable	No	No	Yes	No	No	No	No
NM_014704	CEP104	6	2.39172	24	34	70.5882	55.8442	First Coding Exon = N; Last Coding Exon = N; UTR = N; Out-of-Frame = Y; Creates a PTC when Skipped = N; Codes for the Only Functional Domain = N; Codes for the Only Repeat Domain = N; Contains a LP/P In-Frame Deletion = N; ≥ 10% of CDS and Codes for Multiple Domains/Repeats = N	Indispensable	No	Yes	No	No	No	No	No
NM_014704	CEP104	7	4.14794	22	34	64.7059	37.8698	First Coding Exon = N; Last Coding Exon = N; UTR = N; Out-of-Frame = Y; Creates a PTC when Skipped = N; Codes for the Only Functional Domain = N; Codes for the Only Repeat Domain = N; Contains a LP/P In-Frame Deletion = N; ≥ 10% of CDS and Codes for Multiple Domains/Repeats = N	Indispensable	No	No	Yes	No	No	No	No
NM_014704	CEP104	13	3.13056	20	34	58.8235	50.2825	First Coding Exon = N; Last Coding Exon = N; UTR = N; Out-of-Frame = N; Creates a PTC when Skipped = N; Codes for the Only Functional Domain = N; Codes for the Only Repeat Domain = Y; Contains a LP/P In-Frame Deletion = N; ≥ 10% of CDS and Codes for Multiple Domains/Repeats = N	Indispensable	No	No	No	No	No	No	No
NM_014704	CEP104	16	0.338333	18	34	52.9412	40.5405	First Coding Exon = N; Last Coding Exon = N; UTR = N; Out-of-Frame = Y; Creates a PTC when Skipped = N; Codes for the Only Functional Domain = N; Codes for the Only Repeat Domain = N; Contains a LP/P In-Frame Deletion = N; ≥ 10% of CDS and Codes for Multiple Domains/Repeats = N	Indispensable	No	Yes	Yes	No	No	Yes	No
NM_014704	CEP104	17	0.265333	18	34	52.9412	50.7463	First Coding Exon = N; Last Coding Exon = N; UTR = N; Out-of-Frame = Y; Creates a PTC when Skipped = N; Codes for the Only Functional Domain = N; Codes for the Only Repeat Domain = N; Contains a LP/P In-Frame Deletion = N; ≥ 10% of CDS and Codes for Multiple Domains/Repeats = N	Indispensable	No	Yes	No	No	No	No	No
NM_014704	CEP104	18	4.32651	18	34	52.9412	45.8716	First Coding Exon = N; Last Coding Exon = N; UTR = N; Out-of-Frame = Y; Creates a PTC when Skipped = N; Codes for the Only Functional Domain = N; Codes for the Only Repeat Domain = N; Contains a LP/P In-Frame Deletion = N; ≥ 10% of CDS and Codes for Multiple Domains/Repeats = N	Indispensable	No	No	No	No	No	No	No
NM_014704	CEP104	19	2.94506	18	34	52.9412	48.2014	First Coding Exon = N; Last Coding Exon = N; UTR = N; Out-of-Frame = Y; Creates a PTC when Skipped = N; Codes for the Only Functional Domain = N; Codes for the Only Repeat Domain = N; Contains a LP/P In-Frame Deletion = N; ≥ 10% of CDS and Codes for Multiple Domains/Repeats = N	Indispensable	No	No	No	No	No	No	No
NM_014704	CEP104	20	3.59761	16	34	47.0588	57.3529	First Coding Exon = N; Last Coding Exon = N; UTR = N; Out-of-Frame = Y; Creates a PTC when Skipped = N; Codes for the Only Functional Domain = N; Codes for the Only Repeat Domain = N; Contains a LP/P In-Frame Deletion = N; ≥ 10% of CDS and Codes for Multiple Domains/Repeats = N	Indispensable	No	No	No	No	No	No	No
NM_014704	CEP104	21	2.08843	15	34	44.1176	62.6374	First Coding Exon = N; Last Coding Exon = N; UTR = N; Out-of-Frame = Y; Creates a PTC when Skipped = N; Codes for the Only Functional Domain = N; Codes for the Only Repeat Domain = N; Contains a LP/P In-Frame Deletion = N; ≥ 10% of CDS and Codes for Multiple Domains/Repeats = N	Indispensable	No	Yes	No	No	No	No	No
NM_001199165	CEP112	3	3.30485	28	49	57.1429	46.0733	First Coding Exon = N; Last Coding Exon = N; UTR = N; Out-of-Frame = Y; Creates a PTC when Skipped = N; Codes for the Only Functional Domain = N; Codes for the Only Repeat Domain = N; Contains a LP/P In-Frame Deletion = N; ≥ 10% of CDS and Codes for Multiple Domains/Repeats = N	Indispensable	No	No	No	No	No	No	No
NM_001199165	CEP112	4	1.69083	28	49	57.1429	43.9306	First Coding Exon = N; Last Coding Exon = N; UTR = N; Out-of-Frame = Y; Creates a PTC when Skipped = N; Codes for the Only Functional Domain = N; Codes for the Only Repeat Domain = N; Contains a LP/P In-Frame Deletion = N; ≥ 10% of CDS and Codes for Multiple Domains/Repeats = N	Indispensable	No	Yes	No	No	No	No	No
NM_001199165	CEP112	5	0.845527	23	49	46.9388	45.7447	First Coding Exon = N; Last Coding Exon = N; UTR = N; Out-of-Frame = Y; Creates a PTC when Skipped = N; Codes for the Only Functional Domain = N; Codes for the Only Repeat Domain = N; Contains a LP/P In-Frame Deletion = N; ≥ 10% of CDS and Codes for Multiple Domains/Repeats = N	Indispensable	No	Yes	No	No	No	No	No
NM_001199165	CEP112	10	3.18764	26	49	53.0612	27	First Coding Exon = N; Last Coding Exon = N; UTR = N; Out-of-Frame = Y; Creates a PTC when Skipped = N; Codes for the Only Functional Domain = N; Codes for the Only Repeat Domain = N; Contains a LP/P In-Frame Deletion = N; ≥ 10% of CDS and Codes for Multiple Domains/Repeats = N	Indispensable	No	No	Yes	No	No	No	No
NM_001199165	CEP112	11	4.08692	25	49	51.0204	36.9748	First Coding Exon = N; Last Coding Exon = N; UTR = N; Out-of-Frame = Y; Creates a PTC when Skipped = N; Codes for the Only Functional Domain = N; Codes for the Only Repeat Domain = N; Contains a LP/P In-Frame Deletion = N; ≥ 10% of CDS and Codes for Multiple Domains/Repeats = N	Indispensable	No	No	Yes	No	No	No	No
NM_001199165	CEP112	13	2.7276	24	49	48.9796	40.6452	First Coding Exon = N; Last Coding Exon = N; UTR = N; Out-of-Frame = Y; Creates a PTC when Skipped = N; Codes for the Only Functional Domain = N; Codes for the Only Repeat Domain = N; Contains a LP/P In-Frame Deletion = N; ≥ 10% of CDS and Codes for Multiple Domains/Repeats = N	Indispensable	No	No	Yes	No	No	No	No
NM_001199165	CEP112	14	1.4505	24	49	48.9796	34.6154	First Coding Exon = N; Last Coding Exon = N; UTR = N; Out-of-Frame = Y; Creates a PTC when Skipped = N; Codes for the Only Functional Domain = N; Codes for the Only Repeat Domain = N; Contains a LP/P In-Frame Deletion = N; ≥ 10% of CDS and Codes for Multiple Domains/Repeats = N	Indispensable	No	Yes	Yes	No	No	Yes	No
NM_001199165	CEP112	17	2.00596	24	49	48.9796	32.5	First Coding Exon = N; Last Coding Exon = N; UTR = N; Out-of-Frame = Y; Creates a PTC when Skipped = N; Codes for the Only Functional Domain = N; Codes for the Only Repeat Domain = N; Contains a LP/P In-Frame Deletion = N; ≥ 10% of CDS and Codes for Multiple Domains/Repeats = N	Indispensable	No	Yes	Yes	No	No	Yes	No
NM_001199165	CEP112	18	4.30408	24	49	48.9796	50.7353	First Coding Exon = N; Last Coding Exon = N; UTR = N; Out-of-Frame = Y; Creates a PTC when Skipped = N; Codes for the Only Functional Domain = N; Codes for the Only Repeat Domain = N; Contains a LP/P In-Frame Deletion = N; ≥ 10% of CDS and Codes for Multiple Domains/Repeats = N	Indispensable	No	No	No	No	No	No	No
NM_001199165	CEP112	26	2.7385	26	49	53.0612	40	First Coding Exon = N; Last Coding Exon = N; UTR = N; Out-of-Frame = Y; Creates a PTC when Skipped = N; Codes for the Only Functional Domain = N; Codes for the Only Repeat Domain = N; Contains a LP/P In-Frame Deletion = N; ≥ 10% of CDS and Codes for Multiple Domains/Repeats = N	Indispensable	No	No	Yes	No	No	No	No
NM_001375405	CEP120	2	4.53447	10	23	43.4783	47.7707	First Coding Exon = N; Last Coding Exon = N; UTR = N; Out-of-Frame = Y; Creates a PTC when Skipped = N; Codes for the Only Functional Domain = N; Codes for the Only Repeat Domain = N; Contains a LP/P In-Frame Deletion = N; ≥ 10% of CDS and Codes for Multiple Domains/Repeats = N	Indispensable	No	No	No	No	No	No	No
NM_001375405	CEP120	3	3.98658	13	23	56.5217	43.4783	First Coding Exon = N; Last Coding Exon = N; UTR = N; Out-of-Frame = Y; Creates a PTC when Skipped = N; Codes for the Only Functional Domain = N; Codes for the Only Repeat Domain = N; Contains a LP/P In-Frame Deletion = N; ≥ 10% of CDS and Codes for Multiple Domains/Repeats = N	Indispensable	No	No	No	No	No	No	No
NM_001375405	CEP120	4	3.76368	13	23	56.5217	42.9577	First Coding Exon = N; Last Coding Exon = N; UTR = N; Out-of-Frame = Y; Creates a PTC when Skipped = N; Codes for the Only Functional Domain = N; Codes for the Only Repeat Domain = N; Contains a LP/P In-Frame Deletion = N; ≥ 10% of CDS and Codes for Multiple Domains/Repeats = N	Indispensable	No	No	No	No	No	No	No
NM_001375405	CEP120	9	2.52949	7	23	30.4348	41.1429	First Coding Exon = N; Last Coding Exon = N; UTR = N; Out-of-Frame = Y; Creates a PTC when Skipped = N; Codes for the Only Functional Domain = N; Codes for the Only Repeat Domain = N; Contains a LP/P In-Frame Deletion = N; ≥ 10% of CDS and Codes for Multiple Domains/Repeats = N	Indispensable	No	No	No	No	No	No	No
NM_001375405	CEP120	5	3.81316	10	23	43.4783	49.6644	First Coding Exon = N; Last Coding Exon = N; UTR = N; Out-of-Frame = Y; Creates a PTC when Skipped = N; Codes for the Only Functional Domain = N; Codes for the Only Repeat Domain = N; Contains a LP/P In-Frame Deletion = N; ≥ 10% of CDS and Codes for Multiple Domains/Repeats = N	Indispensable	No	No	No	No	No	No	No
NM_001375405	CEP120	8	1.77755	7	23	30.4348	40.0922	First Coding Exon = N; Last Coding Exon = N; UTR = N; Out-of-Frame = Y; Creates a PTC when Skipped = N; Codes for the Only Functional Domain = N; Codes for the Only Repeat Domain = N; Contains a LP/P In-Frame Deletion = N; ≥ 10% of CDS and Codes for Multiple Domains/Repeats = N	Indispensable	No	Yes	Yes	No	No	Yes	No
NM_001375405	CEP120	12	2.99665	7	23	30.4348	34.0206	First Coding Exon = N; Last Coding Exon = N; UTR = N; Out-of-Frame = Y; Creates a PTC when Skipped = N; Codes for the Only Functional Domain = N; Codes for the Only Repeat Domain = N; Contains a LP/P In-Frame Deletion = N; ≥ 10% of CDS and Codes for Multiple Domains/Repeats = N	Indispensable	No	No	Yes	No	No	No	No
NM_001375405	CEP120	19	4.22115	7	23	30.4348	39.726	First Coding Exon = N; Last Coding Exon = N; UTR = N; Out-of-Frame = Y; Creates a PTC when Skipped = N; Codes for the Only Functional Domain = N; Codes for the Only Repeat Domain = N; Contains a LP/P In-Frame Deletion = N; ≥ 10% of CDS and Codes for Multiple Domains/Repeats = N	Indispensable	No	No	Yes	No	No	No	No
NM_025009	CEP135	3	4.07488	6	11	54.5455	34.0314	First Coding Exon = N; Last Coding Exon = N; UTR = N; Out-of-Frame = Y; Creates a PTC when Skipped = N; Codes for the Only Functional Domain = N; Codes for the Only Repeat Domain = N; Contains a LP/P In-Frame Deletion = N; ≥ 10% of CDS and Codes for Multiple Domains/Repeats = N	Indispensable	No	No	Yes	No	No	No	No
NM_025009	CEP135	5	4.3193	6	11	54.5455	47.1831	First Coding Exon = N; Last Coding Exon = N; UTR = N; Out-of-Frame = Y; Creates a PTC when Skipped = N; Codes for the Only Functional Domain = N; Codes for the Only Repeat Domain = N; Contains a LP/P In-Frame Deletion = N; ≥ 10% of CDS and Codes for Multiple Domains/Repeats = N	Indispensable	No	No	No	No	No	No	No
NM_025009	CEP135	6	2.98436	5	11	45.4545	43.5294	First Coding Exon = N; Last Coding Exon = N; UTR = N; Out-of-Frame = Y; Creates a PTC when Skipped = N; Codes for the Only Functional Domain = N; Codes for the Only Repeat Domain = N; Contains a LP/P In-Frame Deletion = N; ≥ 10% of CDS and Codes for Multiple Domains/Repeats = N	Indispensable	No	No	No	No	No	No	No
NM_025009	CEP135	10	2.31399	5	11	45.4545	35.9712	First Coding Exon = N; Last Coding Exon = N; UTR = N; Out-of-Frame = Y; Creates a PTC when Skipped = N; Codes for the Only Functional Domain = N; Codes for the Only Repeat Domain = N; Contains a LP/P In-Frame Deletion = N; ≥ 10% of CDS and Codes for Multiple Domains/Repeats = N	Indispensable	No	Yes	Yes	No	No	Yes	No
NM_025009	CEP135	11	2.67172	5	11	45.4545	37.5	First Coding Exon = N; Last Coding Exon = N; UTR = N; Out-of-Frame = Y; Creates a PTC when Skipped = N; Codes for the Only Functional Domain = N; Codes for the Only Repeat Domain = N; Contains a LP/P In-Frame Deletion = N; ≥ 10% of CDS and Codes for Multiple Domains/Repeats = N	Indispensable	No	No	Yes	No	No	No	No
NM_025009	CEP135	15	2.1397	5	11	45.4545	33.5526	First Coding Exon = N; Last Coding Exon = N; UTR = N; Out-of-Frame = Y; Creates a PTC when Skipped = N; Codes for the Only Functional Domain = N; Codes for the Only Repeat Domain = N; Contains a LP/P In-Frame Deletion = N; ≥ 10% of CDS and Codes for Multiple Domains/Repeats = N	Indispensable	No	Yes	Yes	No	No	Yes	No
NM_025009	CEP135	16	2.22025	5	11	45.4545	41.3793	First Coding Exon = N; Last Coding Exon = N; UTR = N; Out-of-Frame = Y; Creates a PTC when Skipped = N; Codes for the Only Functional Domain = N; Codes for the Only Repeat Domain = N; Contains a LP/P In-Frame Deletion = N; ≥ 10% of CDS and Codes for Multiple Domains/Repeats = N	Indispensable	No	Yes	No	No	No	No	No
NM_025009	CEP135	17	3.02692	5	11	45.4545	34.8387	First Coding Exon = N; Last Coding Exon = N; UTR = N; Out-of-Frame = Y; Creates a PTC when Skipped = N; Codes for the Only Functional Domain = N; Codes for the Only Repeat Domain = N; Contains a LP/P In-Frame Deletion = N; ≥ 10% of CDS and Codes for Multiple Domains/Repeats = N	Indispensable	No	No	Yes	No	No	No	No
NM_025009	CEP135	18	1.70495	5	11	45.4545	35.7143	First Coding Exon = N; Last Coding Exon = N; UTR = N; Out-of-Frame = Y; Creates a PTC when Skipped = N; Codes for the Only Functional Domain = N; Codes for the Only Repeat Domain = N; Contains a LP/P In-Frame Deletion = N; ≥ 10% of CDS and Codes for Multiple Domains/Repeats = N	Indispensable	No	Yes	Yes	No	No	Yes	No
NM_025009	CEP135	19	3.28177	5	11	45.4545	43.787	First Coding Exon = N; Last Coding Exon = N; UTR = N; Out-of-Frame = Y; Creates a PTC when Skipped = N; Codes for the Only Functional Domain = N; Codes for the Only Repeat Domain = N; Contains a LP/P In-Frame Deletion = N; ≥ 10% of CDS and Codes for Multiple Domains/Repeats = N	Indispensable	No	No	No	No	No	No	No
NM_025009	CEP135	23	3.52149	5	11	45.4545	35.9606	First Coding Exon = N; Last Coding Exon = N; UTR = N; Out-of-Frame = Y; Creates a PTC when Skipped = N; Codes for the Only Functional Domain = N; Codes for the Only Repeat Domain = N; Contains a LP/P In-Frame Deletion = N; ≥ 10% of CDS and Codes for Multiple Domains/Repeats = N	Indispensable	No	No	Yes	No	No	No	No
NM_001194998	CEP152	3	2.96865	5	10	50	55.7692	First Coding Exon = N; Last Coding Exon = N; UTR = N; Out-of-Frame = Y; Creates a PTC when Skipped = N; Codes for the Only Functional Domain = N; Codes for the Only Repeat Domain = N; Contains a LP/P In-Frame Deletion = N; ≥ 10% of CDS and Codes for Multiple Domains/Repeats = N	Indispensable	No	No	No	No	No	No	No
NM_001194998	CEP152	4	0.845812	4	10	40	42.8571	First Coding Exon = N; Last Coding Exon = N; UTR = N; Out-of-Frame = Y; Creates a PTC when Skipped = N; Codes for the Only Functional Domain = N; Codes for the Only Repeat Domain = N; Contains a LP/P In-Frame Deletion = N; ≥ 10% of CDS and Codes for Multiple Domains/Repeats = N	Indispensable	No	Yes	No	No	No	No	No
NM_001194998	CEP152	6	1.64227	4	10	40	43.0464	First Coding Exon = N; Last Coding Exon = N; UTR = N; Out-of-Frame = Y; Creates a PTC when Skipped = N; Codes for the Only Functional Domain = N; Codes for the Only Repeat Domain = N; Contains a LP/P In-Frame Deletion = N; ≥ 10% of CDS and Codes for Multiple Domains/Repeats = N	Indispensable	No	Yes	No	No	No	No	No
NM_001194998	CEP152	8	3.0741	4	10	40	37.8571	First Coding Exon = N; Last Coding Exon = N; UTR = N; Out-of-Frame = Y; Creates a PTC when Skipped = N; Codes for the Only Functional Domain = N; Codes for the Only Repeat Domain = N; Contains a LP/P In-Frame Deletion = N; ≥ 10% of CDS and Codes for Multiple Domains/Repeats = N	Indispensable	No	No	Yes	No	No	No	No
NM_001194998	CEP152	10	2.6704	4	10	40	41.2162	First Coding Exon = N; Last Coding Exon = N; UTR = N; Out-of-Frame = Y; Creates a PTC when Skipped = N; Codes for the Only Functional Domain = N; Codes for the Only Repeat Domain = N; Contains a LP/P In-Frame Deletion = N; ≥ 10% of CDS and Codes for Multiple Domains/Repeats = N	Indispensable	No	No	No	No	No	No	No
NM_001194998	CEP152	11	2.99203	4	10	40	50	First Coding Exon = N; Last Coding Exon = N; UTR = N; Out-of-Frame = Y; Creates a PTC when Skipped = N; Codes for the Only Functional Domain = N; Codes for the Only Repeat Domain = N; Contains a LP/P In-Frame Deletion = N; ≥ 10% of CDS and Codes for Multiple Domains/Repeats = N	Indispensable	No	No	No	No	No	No	No
NM_001194998	CEP152	12	2.85364	4	10	40	33.5366	First Coding Exon = N; Last Coding Exon = N; UTR = N; Out-of-Frame = Y; Creates a PTC when Skipped = N; Codes for the Only Functional Domain = N; Codes for the Only Repeat Domain = N; Contains a LP/P In-Frame Deletion = N; ≥ 10% of CDS and Codes for Multiple Domains/Repeats = N	Indispensable	No	No	Yes	No	No	No	No
NM_001194998	CEP152	13	1.51001	3	10	30	39.5122	First Coding Exon = N; Last Coding Exon = N; UTR = N; Out-of-Frame = Y; Creates a PTC when Skipped = N; Codes for the Only Functional Domain = N; Codes for the Only Repeat Domain = N; Contains a LP/P In-Frame Deletion = N; ≥ 10% of CDS and Codes for Multiple Domains/Repeats = N	Indispensable	No	Yes	Yes	No	No	Yes	No
NM_001194998	CEP152	15	2.73261	3	10	30	32.7273	First Coding Exon = N; Last Coding Exon = N; UTR = N; Out-of-Frame = Y; Creates a PTC when Skipped = N; Codes for the Only Functional Domain = N; Codes for the Only Repeat Domain = N; Contains a LP/P In-Frame Deletion = N; ≥ 10% of CDS and Codes for Multiple Domains/Repeats = N	Indispensable	No	No	Yes	No	No	No	No
NM_001194998	CEP152	17	2.02573	3	10	30	44.3609	First Coding Exon = N; Last Coding Exon = N; UTR = N; Out-of-Frame = Y; Creates a PTC when Skipped = N; Codes for the Only Functional Domain = N; Codes for the Only Repeat Domain = N; Contains a LP/P In-Frame Deletion = N; ≥ 10% of CDS and Codes for Multiple Domains/Repeats = N	Indispensable	No	Yes	No	No	No	No	No
NM_001194998	CEP152	21	0.365083	3	10	30	57.0248	First Coding Exon = N; Last Coding Exon = N; UTR = N; Out-of-Frame = Y; Creates a PTC when Skipped = N; Codes for the Only Functional Domain = N; Codes for the Only Repeat Domain = N; Contains a LP/P In-Frame Deletion = N; ≥ 10% of CDS and Codes for Multiple Domains/Repeats = N	Indispensable	No	Yes	No	No	No	No	No
NM_001194998	CEP152	23	1.61916	3	10	30	28.866	First Coding Exon = N; Last Coding Exon = N; UTR = N; Out-of-Frame = Y; Creates a PTC when Skipped = N; Codes for the Only Functional Domain = N; Codes for the Only Repeat Domain = N; Contains a LP/P In-Frame Deletion = N; ≥ 10% of CDS and Codes for Multiple Domains/Repeats = N	Indispensable	No	Yes	Yes	No	No	Yes	No
NM_001194998	CEP152	24	2.2915	3	10	30	45.1923	First Coding Exon = N; Last Coding Exon = N; UTR = N; Out-of-Frame = Y; Creates a PTC when Skipped = N; Codes for the Only Functional Domain = N; Codes for the Only Repeat Domain = N; Contains a LP/P In-Frame Deletion = N; ≥ 10% of CDS and Codes for Multiple Domains/Repeats = N	Indispensable	No	Yes	No	No	No	No	No
NM_001194998	CEP152	25	3.77276	3	10	30	43.5065	First Coding Exon = N; Last Coding Exon = N; UTR = N; Out-of-Frame = Y; Creates a PTC when Skipped = N; Codes for the Only Functional Domain = N; Codes for the Only Repeat Domain = N; Contains a LP/P In-Frame Deletion = N; ≥ 10% of CDS and Codes for Multiple Domains/Repeats = N	Indispensable	No	No	No	No	No	No	No
NM_001194998	CEP152	26	2.96684	2	10	20	38.4615	First Coding Exon = N; Last Coding Exon = N; UTR = N; Out-of-Frame = Y; Creates a PTC when Skipped = N; Codes for the Only Functional Domain = N; Codes for the Only Repeat Domain = N; Contains a LP/P In-Frame Deletion = N; ≥ 10% of CDS and Codes for Multiple Domains/Repeats = N	Indispensable	Yes	No	Yes	No	Yes	No	No
NM_014956	CEP164	4	4.42704	7	17	41.1765	53.5714	First Coding Exon = N; Last Coding Exon = N; UTR = N; Out-of-Frame = Y; Creates a PTC when Skipped = N; Codes for the Only Functional Domain = Y; Codes for the Only Repeat Domain = N; Contains a LP/P In-Frame Deletion = N; ≥ 10% of CDS and Codes for Multiple Domains/Repeats = N	Indispensable	No	No	No	No	No	No	No
NM_014956	CEP164	5	3.75704	7	17	41.1765	47.2362	First Coding Exon = N; Last Coding Exon = N; UTR = N; Out-of-Frame = Y; Creates a PTC when Skipped = N; Codes for the Only Functional Domain = Y; Codes for the Only Repeat Domain = N; Contains a LP/P In-Frame Deletion = N; ≥ 10% of CDS and Codes for Multiple Domains/Repeats = N	Indispensable	No	No	No	No	No	No	No
NM_014956	CEP164	12	0.881857	3	17	17.6471	56.5217	First Coding Exon = N; Last Coding Exon = N; UTR = N; Out-of-Frame = Y; Creates a PTC when Skipped = N; Codes for the Only Functional Domain = N; Codes for the Only Repeat Domain = N; Contains a LP/P In-Frame Deletion = N; ≥ 10% of CDS and Codes for Multiple Domains/Repeats = N	Indispensable	Yes	Yes	No	Yes	No	No	No
NM_014956	CEP164	17	1.4155	4	17	23.5294	54.3779	First Coding Exon = N; Last Coding Exon = N; UTR = N; Out-of-Frame = Y; Creates a PTC when Skipped = N; Codes for the Only Functional Domain = N; Codes for the Only Repeat Domain = N; Contains a LP/P In-Frame Deletion = N; ≥ 10% of CDS and Codes for Multiple Domains/Repeats = N	Indispensable	Yes	Yes	No	Yes	No	No	No
NM_014956	CEP164	24	1.5373	4	17	23.5294	57.3864	First Coding Exon = N; Last Coding Exon = N; UTR = N; Out-of-Frame = Y; Creates a PTC when Skipped = N; Codes for the Only Functional Domain = N; Codes for the Only Repeat Domain = N; Contains a LP/P In-Frame Deletion = N; ≥ 10% of CDS and Codes for Multiple Domains/Repeats = N	Indispensable	Yes	Yes	No	Yes	No	No	No
NM_014956	CEP164	25	1.17816	4	17	23.5294	47.2441	First Coding Exon = N; Last Coding Exon = N; UTR = N; Out-of-Frame = Y; Creates a PTC when Skipped = N; Codes for the Only Functional Domain = N; Codes for the Only Repeat Domain = N; Contains a LP/P In-Frame Deletion = N; ≥ 10% of CDS and Codes for Multiple Domains/Repeats = N	Indispensable	Yes	Yes	No	Yes	No	No	No
NM_014956	CEP164	26	0.710607	4	17	23.5294	48.3871	First Coding Exon = N; Last Coding Exon = N; UTR = N; Out-of-Frame = Y; Creates a PTC when Skipped = N; Codes for the Only Functional Domain = N; Codes for the Only Repeat Domain = N; Contains a LP/P In-Frame Deletion = N; ≥ 10% of CDS and Codes for Multiple Domains/Repeats = N	Indispensable	Yes	Yes	No	Yes	No	No	No
NM_014956	CEP164	27	1.50345	4	17	23.5294	61.435	First Coding Exon = N; Last Coding Exon = N; UTR = N; Out-of-Frame = Y; Creates a PTC when Skipped = N; Codes for the Only Functional Domain = N; Codes for the Only Repeat Domain = N; Contains a LP/P In-Frame Deletion = N; ≥ 10% of CDS and Codes for Multiple Domains/Repeats = N	Indispensable	Yes	Yes	No	Yes	No	No	No
NM_014956	CEP164	29	1.23667	4	17	23.5294	57.554	First Coding Exon = N; Last Coding Exon = N; UTR = N; Out-of-Frame = Y; Creates a PTC when Skipped = N; Codes for the Only Functional Domain = N; Codes for the Only Repeat Domain = N; Contains a LP/P In-Frame Deletion = N; ≥ 10% of CDS and Codes for Multiple Domains/Repeats = N	Indispensable	Yes	Yes	No	Yes	No	No	No
NM_014956	CEP164	31	1.49518	4	17	23.5294	65.6716	First Coding Exon = N; Last Coding Exon = N; UTR = N; Out-of-Frame = Y; Creates a PTC when Skipped = N; Codes for the Only Functional Domain = N; Codes for the Only Repeat Domain = N; Contains a LP/P In-Frame Deletion = N; ≥ 10% of CDS and Codes for Multiple Domains/Repeats = N	Indispensable	Yes	Yes	No	Yes	No	No	No
NM_007186	CEP250	6	1.71646	12	22	54.5455	57.8313	First Coding Exon = N; Last Coding Exon = N; UTR = N; Out-of-Frame = Y; Creates a PTC when Skipped = N; Codes for the Only Functional Domain = N; Codes for the Only Repeat Domain = N; Contains a LP/P In-Frame Deletion = N; ≥ 10% of CDS and Codes for Multiple Domains/Repeats = N	Indispensable	No	Yes	No	No	No	No	No
NM_007186	CEP250	7	3.1511	11	22	50	54.2169	First Coding Exon = N; Last Coding Exon = N; UTR = N; Out-of-Frame = Y; Creates a PTC when Skipped = N; Codes for the Only Functional Domain = N; Codes for the Only Repeat Domain = N; Contains a LP/P In-Frame Deletion = N; ≥ 10% of CDS and Codes for Multiple Domains/Repeats = N	Indispensable	No	No	No	No	No	No	No
NM_007186	CEP250	8	3.06282	10	22	45.4545	54.2056	First Coding Exon = N; Last Coding Exon = N; UTR = N; Out-of-Frame = Y; Creates a PTC when Skipped = N; Codes for the Only Functional Domain = N; Codes for the Only Repeat Domain = N; Contains a LP/P In-Frame Deletion = N; ≥ 10% of CDS and Codes for Multiple Domains/Repeats = N	Indispensable	No	No	No	No	No	No	No
NM_007186	CEP250	10	2.51329	1	22	4.54545	46.3918	First Coding Exon = N; Last Coding Exon = N; UTR = N; Out-of-Frame = Y; Creates a PTC when Skipped = N; Codes for the Only Functional Domain = N; Codes for the Only Repeat Domain = N; Contains a LP/P In-Frame Deletion = N; ≥ 10% of CDS and Codes for Multiple Domains/Repeats = N	Indispensable	Yes	No	No	No	No	No	No
NM_007186	CEP250	13	1.79531	9	22	40.9091	58.6592	First Coding Exon = N; Last Coding Exon = N; UTR = N; Out-of-Frame = Y; Creates a PTC when Skipped = N; Codes for the Only Functional Domain = N; Codes for the Only Repeat Domain = N; Contains a LP/P In-Frame Deletion = N; ≥ 10% of CDS and Codes for Multiple Domains/Repeats = N	Indispensable	No	Yes	No	No	No	No	No
NM_007186	CEP250	15	1.84849	9	22	40.9091	55.1724	First Coding Exon = N; Last Coding Exon = N; UTR = N; Out-of-Frame = Y; Creates a PTC when Skipped = N; Codes for the Only Functional Domain = N; Codes for the Only Repeat Domain = N; Contains a LP/P In-Frame Deletion = N; ≥ 10% of CDS and Codes for Multiple Domains/Repeats = N	Indispensable	No	Yes	No	No	No	No	No
NM_007186	CEP250	18	1.63399	7	22	31.8182	61.8557	First Coding Exon = N; Last Coding Exon = N; UTR = N; Out-of-Frame = Y; Creates a PTC when Skipped = N; Codes for the Only Functional Domain = N; Codes for the Only Repeat Domain = N; Contains a LP/P In-Frame Deletion = N; ≥ 10% of CDS and Codes for Multiple Domains/Repeats = N	Indispensable	No	Yes	No	No	No	No	No
NM_007186	CEP250	19	2.58608	1	22	4.54545	49.2188	First Coding Exon = N; Last Coding Exon = N; UTR = N; Out-of-Frame = Y; Creates a PTC when Skipped = N; Codes for the Only Functional Domain = N; Codes for the Only Repeat Domain = N; Contains a LP/P In-Frame Deletion = N; ≥ 10% of CDS and Codes for Multiple Domains/Repeats = N	Indispensable	Yes	No	No	No	No	No	No
NM_007186	CEP250	20	1.66731	1	22	4.54545	60	First Coding Exon = N; Last Coding Exon = N; UTR = N; Out-of-Frame = Y; Creates a PTC when Skipped = N; Codes for the Only Functional Domain = N; Codes for the Only Repeat Domain = N; Contains a LP/P In-Frame Deletion = N; ≥ 10% of CDS and Codes for Multiple Domains/Repeats = N	Indispensable	Yes	Yes	No	Yes	No	No	No
NM_007186	CEP250	24	1.45095	2	22	9.09091	55.9701	First Coding Exon = N; Last Coding Exon = N; UTR = N; Out-of-Frame = Y; Creates a PTC when Skipped = N; Codes for the Only Functional Domain = N; Codes for the Only Repeat Domain = N; Contains a LP/P In-Frame Deletion = N; ≥ 10% of CDS and Codes for Multiple Domains/Repeats = N	Indispensable	Yes	Yes	No	Yes	No	No	No
NM_007186	CEP250	25	1.65099	2	22	9.09091	51.7986	First Coding Exon = N; Last Coding Exon = N; UTR = N; Out-of-Frame = Y; Creates a PTC when Skipped = N; Codes for the Only Functional Domain = N; Codes for the Only Repeat Domain = N; Contains a LP/P In-Frame Deletion = N; ≥ 10% of CDS and Codes for Multiple Domains/Repeats = N	Indispensable	Yes	Yes	No	Yes	No	No	No
NM_007186	CEP250	26	1.517	2	22	9.09091	63.3238	First Coding Exon = N; Last Coding Exon = N; UTR = N; Out-of-Frame = Y; Creates a PTC when Skipped = N; Codes for the Only Functional Domain = N; Codes for the Only Repeat Domain = N; Contains a LP/P In-Frame Deletion = N; ≥ 10% of CDS and Codes for Multiple Domains/Repeats = N	Indispensable	Yes	Yes	No	Yes	No	No	No
NM_007186	CEP250	27	1.09731	2	22	9.09091	56.5574	First Coding Exon = N; Last Coding Exon = N; UTR = N; Out-of-Frame = Y; Creates a PTC when Skipped = N; Codes for the Only Functional Domain = N; Codes for the Only Repeat Domain = N; Contains a LP/P In-Frame Deletion = N; ≥ 10% of CDS and Codes for Multiple Domains/Repeats = N	Indispensable	Yes	Yes	No	Yes	No	No	No
NM_007186	CEP250	28	1.4259	2	22	9.09091	52.0661	First Coding Exon = N; Last Coding Exon = N; UTR = N; Out-of-Frame = Y; Creates a PTC when Skipped = N; Codes for the Only Functional Domain = N; Codes for the Only Repeat Domain = N; Contains a LP/P In-Frame Deletion = N; ≥ 10% of CDS and Codes for Multiple Domains/Repeats = N	Indispensable	Yes	Yes	No	Yes	No	No	No
NM_007186	CEP250	29	1.51541	2	22	9.09091	49.1803	First Coding Exon = N; Last Coding Exon = N; UTR = N; Out-of-Frame = Y; Creates a PTC when Skipped = N; Codes for the Only Functional Domain = N; Codes for the Only Repeat Domain = N; Contains a LP/P In-Frame Deletion = N; ≥ 10% of CDS and Codes for Multiple Domains/Repeats = N	Indispensable	Yes	Yes	No	Yes	No	No	No
NM_025114	CEP290	4	3.7667	22	36	61.1111	40	First Coding Exon = N; Last Coding Exon = N; UTR = N; Out-of-Frame = Y; Creates a PTC when Skipped = N; Codes for the Only Functional Domain = N; Codes for the Only Repeat Domain = N; Contains a LP/P In-Frame Deletion = N; ≥ 10% of CDS and Codes for Multiple Domains/Repeats = N	Indispensable	No	No	Yes	No	No	No	No
NM_025114	CEP290	5	3.01813	22	36	61.1111	25.5319	First Coding Exon = N; Last Coding Exon = N; UTR = N; Out-of-Frame = Y; Creates a PTC when Skipped = N; Codes for the Only Functional Domain = N; Codes for the Only Repeat Domain = N; Contains a LP/P In-Frame Deletion = N; ≥ 10% of CDS and Codes for Multiple Domains/Repeats = N	Indispensable	No	No	Yes	No	No	No	No
NM_025114	CEP290	13	3.51116	19	36	52.7778	32.2581	First Coding Exon = N; Last Coding Exon = N; UTR = N; Out-of-Frame = Y; Creates a PTC when Skipped = N; Codes for the Only Functional Domain = N; Codes for the Only Repeat Domain = N; Contains a LP/P In-Frame Deletion = N; ≥ 10% of CDS and Codes for Multiple Domains/Repeats = N	Indispensable	No	No	Yes	No	No	No	No
NM_025114	CEP290	14	2.98829	19	36	52.7778	38.8235	First Coding Exon = N; Last Coding Exon = N; UTR = N; Out-of-Frame = Y; Creates a PTC when Skipped = N; Codes for the Only Functional Domain = N; Codes for the Only Repeat Domain = N; Contains a LP/P In-Frame Deletion = N; ≥ 10% of CDS and Codes for Multiple Domains/Repeats = N	Indispensable	No	No	Yes	No	No	No	No
NM_025114	CEP290	15	3.86106	18	36	50	31.9018	First Coding Exon = N; Last Coding Exon = N; UTR = N; Out-of-Frame = Y; Creates a PTC when Skipped = N; Codes for the Only Functional Domain = N; Codes for the Only Repeat Domain = N; Contains a LP/P In-Frame Deletion = N; ≥ 10% of CDS and Codes for Multiple Domains/Repeats = N	Indispensable	No	No	Yes	No	No	No	No
NM_025114	CEP290	16	4.00308	17	36	47.2222	34.6535	First Coding Exon = N; Last Coding Exon = N; UTR = N; Out-of-Frame = Y; Creates a PTC when Skipped = N; Codes for the Only Functional Domain = N; Codes for the Only Repeat Domain = N; Contains a LP/P In-Frame Deletion = N; ≥ 10% of CDS and Codes for Multiple Domains/Repeats = N	Indispensable	No	No	Yes	No	No	No	No
NM_025114	CEP290	17	3.17734	17	36	47.2222	35.2273	First Coding Exon = N; Last Coding Exon = N; UTR = N; Out-of-Frame = Y; Creates a PTC when Skipped = N; Codes for the Only Functional Domain = N; Codes for the Only Repeat Domain = N; Contains a LP/P In-Frame Deletion = N; ≥ 10% of CDS and Codes for Multiple Domains/Repeats = N	Indispensable	No	No	Yes	No	No	No	No
NM_025114	CEP290	18	1.00146	15	36	41.6667	34.5133	First Coding Exon = N; Last Coding Exon = N; UTR = N; Out-of-Frame = Y; Creates a PTC when Skipped = N; Codes for the Only Functional Domain = N; Codes for the Only Repeat Domain = N; Contains a LP/P In-Frame Deletion = N; ≥ 10% of CDS and Codes for Multiple Domains/Repeats = N	Indispensable	No	Yes	Yes	No	No	Yes	No
NM_025114	CEP290	19	2.92143	14	36	38.8889	28.2353	First Coding Exon = N; Last Coding Exon = N; UTR = N; Out-of-Frame = Y; Creates a PTC when Skipped = N; Codes for the Only Functional Domain = N; Codes for the Only Repeat Domain = N; Contains a LP/P In-Frame Deletion = N; ≥ 10% of CDS and Codes for Multiple Domains/Repeats = N	Indispensable	No	No	Yes	No	No	No	No
NM_025114	CEP290	20	3.0587	12	36	33.3333	31.4685	First Coding Exon = N; Last Coding Exon = N; UTR = N; Out-of-Frame = Y; Creates a PTC when Skipped = N; Codes for the Only Functional Domain = N; Codes for the Only Repeat Domain = N; Contains a LP/P In-Frame Deletion = N; ≥ 10% of CDS and Codes for Multiple Domains/Repeats = N	Indispensable	No	No	Yes	No	No	No	No
NM_025114	CEP290	23	3.73086	12	36	33.3333	25.8621	First Coding Exon = N; Last Coding Exon = N; UTR = N; Out-of-Frame = Y; Creates a PTC when Skipped = N; Codes for the Only Functional Domain = N; Codes for the Only Repeat Domain = N; Contains a LP/P In-Frame Deletion = N; ≥ 10% of CDS and Codes for Multiple Domains/Repeats = N	Indispensable	No	No	Yes	No	No	No	No
NM_025114	CEP290	24	2.15628	12	36	33.3333	30.0971	First Coding Exon = N; Last Coding Exon = N; UTR = N; Out-of-Frame = Y; Creates a PTC when Skipped = N; Codes for the Only Functional Domain = N; Codes for the Only Repeat Domain = N; Contains a LP/P In-Frame Deletion = N; ≥ 10% of CDS and Codes for Multiple Domains/Repeats = N	Indispensable	No	Yes	Yes	No	No	Yes	No
NM_025114	CEP290	27	3.78076	14	36	38.8889	34.8214	First Coding Exon = N; Last Coding Exon = N; UTR = N; Out-of-Frame = Y; Creates a PTC when Skipped = N; Codes for the Only Functional Domain = N; Codes for the Only Repeat Domain = N; Contains a LP/P In-Frame Deletion = N; ≥ 10% of CDS and Codes for Multiple Domains/Repeats = N	Indispensable	No	No	Yes	No	No	No	No
NM_025114	CEP290	28	4.3501	12	36	33.3333	34.466	First Coding Exon = N; Last Coding Exon = N; UTR = N; Out-of-Frame = Y; Creates a PTC when Skipped = N; Codes for the Only Functional Domain = N; Codes for the Only Repeat Domain = N; Contains a LP/P In-Frame Deletion = N; ≥ 10% of CDS and Codes for Multiple Domains/Repeats = N	Indispensable	No	No	Yes	No	No	No	No
NM_025114	CEP290	29	3.74924	12	36	33.3333	37.5	First Coding Exon = N; Last Coding Exon = N; UTR = N; Out-of-Frame = Y; Creates a PTC when Skipped = N; Codes for the Only Functional Domain = N; Codes for the Only Repeat Domain = N; Contains a LP/P In-Frame Deletion = N; ≥ 10% of CDS and Codes for Multiple Domains/Repeats = N	Indispensable	No	No	Yes	No	No	No	No
NM_025114	CEP290	30	3.60222	12	36	33.3333	40.1786	First Coding Exon = N; Last Coding Exon = N; UTR = N; Out-of-Frame = Y; Creates a PTC when Skipped = N; Codes for the Only Functional Domain = N; Codes for the Only Repeat Domain = N; Contains a LP/P In-Frame Deletion = N; ≥ 10% of CDS and Codes for Multiple Domains/Repeats = N	Indispensable	No	No	Yes	No	No	No	No
NM_025114	CEP290	37	3.14358	12	36	33.3333	35.5	First Coding Exon = N; Last Coding Exon = N; UTR = N; Out-of-Frame = Y; Creates a PTC when Skipped = N; Codes for the Only Functional Domain = N; Codes for the Only Repeat Domain = N; Contains a LP/P In-Frame Deletion = N; ≥ 10% of CDS and Codes for Multiple Domains/Repeats = N	Indispensable	No	No	Yes	No	No	No	No
NM_025114	CEP290	38	3.11201	12	36	33.3333	37.3832	First Coding Exon = N; Last Coding Exon = N; UTR = N; Out-of-Frame = Y; Creates a PTC when Skipped = N; Codes for the Only Functional Domain = N; Codes for the Only Repeat Domain = N; Contains a LP/P In-Frame Deletion = N; ≥ 10% of CDS and Codes for Multiple Domains/Repeats = N	Indispensable	No	No	Yes	No	No	No	No
NM_025114	CEP290	42	3.60478	12	36	33.3333	34.2466	First Coding Exon = N; Last Coding Exon = N; UTR = N; Out-of-Frame = Y; Creates a PTC when Skipped = N; Codes for the Only Functional Domain = N; Codes for the Only Repeat Domain = N; Contains a LP/P In-Frame Deletion = N; ≥ 10% of CDS and Codes for Multiple Domains/Repeats = N	Indispensable	No	No	Yes	No	No	No	No
NM_025114	CEP290	44	2.90855	12	36	33.3333	35.4839	First Coding Exon = N; Last Coding Exon = N; UTR = N; Out-of-Frame = Y; Creates a PTC when Skipped = N; Codes for the Only Functional Domain = N; Codes for the Only Repeat Domain = N; Contains a LP/P In-Frame Deletion = N; ≥ 10% of CDS and Codes for Multiple Domains/Repeats = N	Indispensable	No	No	Yes	No	No	No	No
NM_025114	CEP290	49	2.80359	11	36	30.5556	39.8844	First Coding Exon = N; Last Coding Exon = N; UTR = N; Out-of-Frame = Y; Creates a PTC when Skipped = N; Codes for the Only Functional Domain = N; Codes for the Only Repeat Domain = N; Contains a LP/P In-Frame Deletion = N; ≥ 10% of CDS and Codes for Multiple Domains/Repeats = N	Indispensable	No	No	Yes	No	No	No	No
NM_025114	CEP290	50	2.50676	11	36	30.5556	30.9859	First Coding Exon = N; Last Coding Exon = N; UTR = N; Out-of-Frame = Y; Creates a PTC when Skipped = N; Codes for the Only Functional Domain = N; Codes for the Only Repeat Domain = N; Contains a LP/P In-Frame Deletion = N; ≥ 10% of CDS and Codes for Multiple Domains/Repeats = N	Indispensable	No	No	Yes	No	No	No	No
NM_025114	CEP290	51	2.03192	10	36	27.7778	41.8919	First Coding Exon = N; Last Coding Exon = N; UTR = N; Out-of-Frame = Y; Creates a PTC when Skipped = N; Codes for the Only Functional Domain = N; Codes for the Only Repeat Domain = N; Contains a LP/P In-Frame Deletion = N; ≥ 10% of CDS and Codes for Multiple Domains/Repeats = N	Indispensable	No	Yes	No	No	No	No	No
NM_025114	CEP290	52	1.26091	10	36	27.7778	40	First Coding Exon = N; Last Coding Exon = N; UTR = N; Out-of-Frame = Y; Creates a PTC when Skipped = N; Codes for the Only Functional Domain = N; Codes for the Only Repeat Domain = N; Contains a LP/P In-Frame Deletion = N; ≥ 10% of CDS and Codes for Multiple Domains/Repeats = N	Indispensable	No	Yes	Yes	No	No	Yes	No
NM_025114	CEP290	53	1.33471	10	36	27.7778	33.75	First Coding Exon = N; Last Coding Exon = N; UTR = N; Out-of-Frame = Y; Creates a PTC when Skipped = N; Codes for the Only Functional Domain = N; Codes for the Only Repeat Domain = N; Contains a LP/P In-Frame Deletion = N; ≥ 10% of CDS and Codes for Multiple Domains/Repeats = N	Indispensable	No	Yes	Yes	No	No	Yes	No
NM_033395	CEP295	4	2.49369	1	7	14.2857	37.6	First Coding Exon = N; Last Coding Exon = N; UTR = N; Out-of-Frame = Y; Creates a PTC when Skipped = N; Codes for the Only Functional Domain = N; Codes for the Only Repeat Domain = N; Contains a LP/P In-Frame Deletion = N; ≥ 10% of CDS and Codes for Multiple Domains/Repeats = N	Indispensable	Yes	No	Yes	No	Yes	No	No
NM_033395	CEP295	5	2.72719	1	7	14.2857	43.617	First Coding Exon = N; Last Coding Exon = N; UTR = N; Out-of-Frame = Y; Creates a PTC when Skipped = N; Codes for the Only Functional Domain = N; Codes for the Only Repeat Domain = N; Contains a LP/P In-Frame Deletion = N; ≥ 10% of CDS and Codes for Multiple Domains/Repeats = N	Indispensable	Yes	No	No	No	No	No	No
NM_033395	CEP295	8	3.4402	1	7	14.2857	42.3913	First Coding Exon = N; Last Coding Exon = N; UTR = N; Out-of-Frame = Y; Creates a PTC when Skipped = N; Codes for the Only Functional Domain = N; Codes for the Only Repeat Domain = N; Contains a LP/P In-Frame Deletion = N; ≥ 10% of CDS and Codes for Multiple Domains/Repeats = N	Indispensable	Yes	No	No	No	No	No	No
NM_033395	CEP295	12	1.49866	2	7	28.5714	43.2692	First Coding Exon = N; Last Coding Exon = N; UTR = N; Out-of-Frame = Y; Creates a PTC when Skipped = N; Codes for the Only Functional Domain = N; Codes for the Only Repeat Domain = N; Contains a LP/P In-Frame Deletion = N; ≥ 10% of CDS and Codes for Multiple Domains/Repeats = N	Indispensable	No	Yes	No	No	No	No	No
NM_033395	CEP295	14	1.41021	2	7	28.5714	39.7959	First Coding Exon = N; Last Coding Exon = N; UTR = N; Out-of-Frame = Y; Creates a PTC when Skipped = N; Codes for the Only Functional Domain = N; Codes for the Only Repeat Domain = N; Contains a LP/P In-Frame Deletion = N; ≥ 10% of CDS and Codes for Multiple Domains/Repeats = N	Indispensable	No	Yes	Yes	No	No	Yes	No
NM_033395	CEP295	15	0.507438	1	7	14.2857	40.7703	First Coding Exon = N; Last Coding Exon = N; UTR = N; Out-of-Frame = Y; Creates a PTC when Skipped = N; Codes for the Only Functional Domain = N; Codes for the Only Repeat Domain = N; Contains a LP/P In-Frame Deletion = N; ≥ 10% of CDS and Codes for Multiple Domains/Repeats = N	Indispensable	Yes	Yes	Yes	Yes	Yes	Yes	Yes
NM_033395	CEP295	16	0.51226	1	7	14.2857	39.3258	First Coding Exon = N; Last Coding Exon = N; UTR = N; Out-of-Frame = Y; Creates a PTC when Skipped = N; Codes for the Only Functional Domain = N; Codes for the Only Repeat Domain = N; Contains a LP/P In-Frame Deletion = N; ≥ 10% of CDS and Codes for Multiple Domains/Repeats = N	Indispensable	Yes	Yes	Yes	Yes	Yes	Yes	Yes
NM_033395	CEP295	19	0.40473	3	7	42.8571	39.604	First Coding Exon = N; Last Coding Exon = N; UTR = N; Out-of-Frame = Y; Creates a PTC when Skipped = N; Codes for the Only Functional Domain = N; Codes for the Only Repeat Domain = N; Contains a LP/P In-Frame Deletion = N; ≥ 10% of CDS and Codes for Multiple Domains/Repeats = N	Indispensable	No	Yes	Yes	No	No	Yes	No
NM_033395	CEP295	20	1.55371	2	7	28.5714	39.1753	First Coding Exon = N; Last Coding Exon = N; UTR = N; Out-of-Frame = Y; Creates a PTC when Skipped = N; Codes for the Only Functional Domain = N; Codes for the Only Repeat Domain = N; Contains a LP/P In-Frame Deletion = N; ≥ 10% of CDS and Codes for Multiple Domains/Repeats = N	Indispensable	No	Yes	Yes	No	No	Yes	No
NM_033395	CEP295	22	1.67988	3	7	42.8571	37.7049	First Coding Exon = N; Last Coding Exon = N; UTR = N; Out-of-Frame = Y; Creates a PTC when Skipped = N; Codes for the Only Functional Domain = N; Codes for the Only Repeat Domain = N; Contains a LP/P In-Frame Deletion = N; ≥ 10% of CDS and Codes for Multiple Domains/Repeats = N	Indispensable	No	Yes	Yes	No	No	Yes	No
NM_033395	CEP295	23	0.185233	3	7	42.8571	41.4365	First Coding Exon = N; Last Coding Exon = N; UTR = N; Out-of-Frame = Y; Creates a PTC when Skipped = N; Codes for the Only Functional Domain = N; Codes for the Only Repeat Domain = N; Contains a LP/P In-Frame Deletion = N; ≥ 10% of CDS and Codes for Multiple Domains/Repeats = N	Indispensable	No	Yes	No	No	No	No	No
NM_033395	CEP295	24	0.626632	3	7	42.8571	36.2538	First Coding Exon = N; Last Coding Exon = N; UTR = N; Out-of-Frame = Y; Creates a PTC when Skipped = N; Codes for the Only Functional Domain = N; Codes for the Only Repeat Domain = N; Contains a LP/P In-Frame Deletion = N; ≥ 10% of CDS and Codes for Multiple Domains/Repeats = N	Indispensable	No	Yes	Yes	No	No	Yes	No
NM_033395	CEP295	26	0.151063	3	7	42.8571	43.299	First Coding Exon = N; Last Coding Exon = N; UTR = N; Out-of-Frame = Y; Creates a PTC when Skipped = N; Codes for the Only Functional Domain = N; Codes for the Only Repeat Domain = N; Contains a LP/P In-Frame Deletion = N; ≥ 10% of CDS and Codes for Multiple Domains/Repeats = N	Indispensable	No	Yes	No	No	No	No	No
NM_033395	CEP295	28	0.59696	3	7	42.8571	46	First Coding Exon = N; Last Coding Exon = N; UTR = N; Out-of-Frame = Y; Creates a PTC when Skipped = N; Codes for the Only Functional Domain = N; Codes for the Only Repeat Domain = N; Contains a LP/P In-Frame Deletion = N; ≥ 10% of CDS and Codes for Multiple Domains/Repeats = N	Indispensable	No	Yes	No	No	No	No	No
NM_033395	CEP295	29	2.32989	2	7	28.5714	35	First Coding Exon = N; Last Coding Exon = N; UTR = N; Out-of-Frame = Y; Creates a PTC when Skipped = N; Codes for the Only Functional Domain = N; Codes for the Only Repeat Domain = N; Contains a LP/P In-Frame Deletion = N; ≥ 10% of CDS and Codes for Multiple Domains/Repeats = N	Indispensable	No	Yes	Yes	No	No	Yes	No
NM_018718	CEP41	7	3.80973	15	38	39.4737	50	First Coding Exon = N; Last Coding Exon = N; UTR = N; Out-of-Frame = Y; Creates a PTC when Skipped = N; Codes for the Only Functional Domain = Y; Codes for the Only Repeat Domain = N; Contains a LP/P In-Frame Deletion = N; ≥ 10% of CDS and Codes for Multiple Domains/Repeats = N	Indispensable	No	No	No	No	No	No	No
NM_018718	CEP41	8	4.62669	15	38	39.4737	32.3529	First Coding Exon = N; Last Coding Exon = N; UTR = N; Out-of-Frame = Y; Creates a PTC when Skipped = N; Codes for the Only Functional Domain = Y; Codes for the Only Repeat Domain = N; Contains a LP/P In-Frame Deletion = N; ≥ 10% of CDS and Codes for Multiple Domains/Repeats = N	Indispensable	No	No	Yes	No	No	No	No
NM_018718	CEP41	9	4.97825	13	38	34.2105	50.4348	First Coding Exon = N; Last Coding Exon = N; UTR = N; Out-of-Frame = Y; Creates a PTC when Skipped = N; Codes for the Only Functional Domain = Y; Codes for the Only Repeat Domain = N; Contains a LP/P In-Frame Deletion = N; ≥ 10% of CDS and Codes for Multiple Domains/Repeats = N	Indispensable	No	No	No	No	No	No	No
NM_018718	CEP41	10	2.857	10	38	26.3158	50	First Coding Exon = N; Last Coding Exon = N; UTR = N; Out-of-Frame = N; Creates a PTC when Skipped = N; Codes for the Only Functional Domain = Y; Codes for the Only Repeat Domain = N; Contains a LP/P In-Frame Deletion = N; ≥ 10% of CDS and Codes for Multiple Domains/Repeats = N	Indispensable	Yes	No	No	No	No	No	No
NM_018718	CEP41	2	2.38227	22	38	57.8947	40.625	First Coding Exon = N; Last Coding Exon = N; UTR = N; Out-of-Frame = Y; Creates a PTC when Skipped = N; Codes for the Only Functional Domain = N; Codes for the Only Repeat Domain = N; Contains a LP/P In-Frame Deletion = N; ≥ 10% of CDS and Codes for Multiple Domains/Repeats = N	Indispensable	No	Yes	Yes	No	No	Yes	No
NM_018718	CEP41	4	4.62925	21	38	55.2632	32.2581	First Coding Exon = N; Last Coding Exon = N; UTR = N; Out-of-Frame = Y; Creates a PTC when Skipped = N; Codes for the Only Functional Domain = N; Codes for the Only Repeat Domain = N; Contains a LP/P In-Frame Deletion = N; ≥ 10% of CDS and Codes for Multiple Domains/Repeats = N	Indispensable	No	No	Yes	No	No	No	No
NM_018718	CEP41	5	3.22914	21	38	55.2632	47.1429	First Coding Exon = N; Last Coding Exon = N; UTR = N; Out-of-Frame = Y; Creates a PTC when Skipped = N; Codes for the Only Functional Domain = N; Codes for the Only Repeat Domain = N; Contains a LP/P In-Frame Deletion = N; ≥ 10% of CDS and Codes for Multiple Domains/Repeats = N	Indispensable	No	No	No	No	No	No	No
NM_018718	CEP41	6	1.77297	18	38	47.3684	54.4828	First Coding Exon = N; Last Coding Exon = N; UTR = N; Out-of-Frame = Y; Creates a PTC when Skipped = N; Codes for the Only Functional Domain = N; Codes for the Only Repeat Domain = N; Contains a LP/P In-Frame Deletion = N; ≥ 10% of CDS and Codes for Multiple Domains/Repeats = N	Indispensable	No	Yes	No	No	No	No	No
NM_007045	CEP43	3	3.60731	NA	NA	NA	30.9091	First Coding Exon = N; Last Coding Exon = N; UTR = N; Out-of-Frame = Y; Creates a PTC when Skipped = N; Codes for the Only Functional Domain = Y; Codes for the Only Repeat Domain = N; Contains a LP/P In-Frame Deletion = N; ≥ 10% of CDS and Codes for Multiple Domains/Repeats = N	Indispensable	No	No	Yes	No	No	No	No
NM_007045	CEP43	4	3.45849	27	56	48.2143	37.0787	First Coding Exon = N; Last Coding Exon = N; UTR = N; Out-of-Frame = Y; Creates a PTC when Skipped = N; Codes for the Only Functional Domain = Y; Codes for the Only Repeat Domain = N; Contains a LP/P In-Frame Deletion = N; ≥ 10% of CDS and Codes for Multiple Domains/Repeats = N	Indispensable	No	No	Yes	No	No	No	No
NM_007045	CEP43	5	2.38907	26	56	46.4286	46.3768	First Coding Exon = N; Last Coding Exon = N; UTR = N; Out-of-Frame = N; Creates a PTC when Skipped = N; Codes for the Only Functional Domain = Y; Codes for the Only Repeat Domain = N; Contains a LP/P In-Frame Deletion = N; ≥ 10% of CDS and Codes for Multiple Domains/Repeats = N	Indispensable	No	Yes	No	No	No	No	No
NM_007045	CEP43	8	1.76848	NA	NA	NA	41.4097	First Coding Exon = N; Last Coding Exon = N; UTR = N; Out-of-Frame = Y; Creates a PTC when Skipped = N; Codes for the Only Functional Domain = N; Codes for the Only Repeat Domain = N; Contains a LP/P In-Frame Deletion = N; ≥ 10% of CDS and Codes for Multiple Domains/Repeats = N	Indispensable	No	Yes	No	No	No	No	No
NM_007045	CEP43	9	1.62857	NA	NA	NA	55.7522	First Coding Exon = N; Last Coding Exon = N; UTR = N; Out-of-Frame = Y; Creates a PTC when Skipped = N; Codes for the Only Functional Domain = N; Codes for the Only Repeat Domain = N; Contains a LP/P In-Frame Deletion = N; ≥ 10% of CDS and Codes for Multiple Domains/Repeats = N	Indispensable	No	Yes	No	No	No	No	No
NM_007045	CEP43	11	3.04305	NA	NA	NA	32.5	First Coding Exon = N; Last Coding Exon = N; UTR = N; Out-of-Frame = Y; Creates a PTC when Skipped = N; Codes for the Only Functional Domain = N; Codes for the Only Repeat Domain = N; Contains a LP/P In-Frame Deletion = N; ≥ 10% of CDS and Codes for Multiple Domains/Repeats = N	Indispensable	No	No	Yes	No	No	No	No
NM_007045	CEP43	12	2.92347	NA	NA	NA	39.1753	First Coding Exon = N; Last Coding Exon = N; UTR = N; Out-of-Frame = Y; Creates a PTC when Skipped = N; Codes for the Only Functional Domain = N; Codes for the Only Repeat Domain = N; Contains a LP/P In-Frame Deletion = N; ≥ 10% of CDS and Codes for Multiple Domains/Repeats = N	Indispensable	No	No	Yes	No	No	No	No
NM_018131	CEP55	5	3.23383	5	6	83.3333	43.7086	First Coding Exon = N; Last Coding Exon = N; UTR = N; Out-of-Frame = Y; Creates a PTC when Skipped = N; Codes for the Only Functional Domain = N; Codes for the Only Repeat Domain = N; Contains a LP/P In-Frame Deletion = N; ≥ 10% of CDS and Codes for Multiple Domains/Repeats = N	Indispensable	No	No	No	No	No	No	No
NM_018131	CEP55	6	2.15968	5	6	83.3333	37.2611	First Coding Exon = N; Last Coding Exon = N; UTR = N; Out-of-Frame = Y; Creates a PTC when Skipped = N; Codes for the Only Functional Domain = N; Codes for the Only Repeat Domain = N; Contains a LP/P In-Frame Deletion = N; ≥ 10% of CDS and Codes for Multiple Domains/Repeats = N	Indispensable	No	Yes	Yes	No	No	Yes	No
NM_014679	CEP57	2	2.04708	16	27	59.2593	45.2229	First Coding Exon = N; Last Coding Exon = N; UTR = N; Out-of-Frame = Y; Creates a PTC when Skipped = N; Codes for the Only Functional Domain = N; Codes for the Only Repeat Domain = N; Contains a LP/P In-Frame Deletion = N; ≥ 10% of CDS and Codes for Multiple Domains/Repeats = N	Indispensable	No	Yes	No	No	No	No	No
NM_014679	CEP57	4	3.3894	18	27	66.6667	34.4262	First Coding Exon = N; Last Coding Exon = N; UTR = N; Out-of-Frame = Y; Creates a PTC when Skipped = N; Codes for the Only Functional Domain = N; Codes for the Only Repeat Domain = N; Contains a LP/P In-Frame Deletion = N; ≥ 10% of CDS and Codes for Multiple Domains/Repeats = N	Indispensable	No	No	Yes	No	No	No	No
NM_014679	CEP57	9	2.73626	15	27	55.5556	43.3884	First Coding Exon = N; Last Coding Exon = N; UTR = N; Out-of-Frame = Y; Creates a PTC when Skipped = N; Codes for the Only Functional Domain = N; Codes for the Only Repeat Domain = N; Contains a LP/P In-Frame Deletion = N; ≥ 10% of CDS and Codes for Multiple Domains/Repeats = N	Indispensable	No	No	No	No	No	No	No
NM_014679	CEP57	10	3.18383	16	27	59.2593	44.8276	First Coding Exon = N; Last Coding Exon = N; UTR = N; Out-of-Frame = Y; Creates a PTC when Skipped = N; Codes for the Only Functional Domain = N; Codes for the Only Repeat Domain = N; Contains a LP/P In-Frame Deletion = N; ≥ 10% of CDS and Codes for Multiple Domains/Repeats = N	Indispensable	No	No	No	No	No	No	No
NM_001353108	CEP63	3	2.96276	63	80	78.75	41.0112	First Coding Exon = N; Last Coding Exon = N; UTR = N; Out-of-Frame = Y; Creates a PTC when Skipped = N; Codes for the Only Functional Domain = N; Codes for the Only Repeat Domain = N; Contains a LP/P In-Frame Deletion = N; ≥ 10% of CDS and Codes for Multiple Domains/Repeats = N	Indispensable	No	No	Yes	No	No	No	No
NM_001353108	CEP63	8	1.75122	66	80	82.5	39.2857	First Coding Exon = N; Last Coding Exon = N; UTR = N; Out-of-Frame = Y; Creates a PTC when Skipped = N; Codes for the Only Functional Domain = N; Codes for the Only Repeat Domain = N; Contains a LP/P In-Frame Deletion = N; ≥ 10% of CDS and Codes for Multiple Domains/Repeats = N	Indispensable	No	Yes	Yes	No	No	Yes	No
NM_001353108	CEP63	10	2.46927	62	80	77.5	37.3913	First Coding Exon = N; Last Coding Exon = N; UTR = N; Out-of-Frame = Y; Creates a PTC when Skipped = N; Codes for the Only Functional Domain = N; Codes for the Only Repeat Domain = N; Contains a LP/P In-Frame Deletion = N; ≥ 10% of CDS and Codes for Multiple Domains/Repeats = N	Indispensable	No	No	Yes	No	No	No	No
NM_001353108	CEP63	13	1.76953	8	80	10	34.9515	First Coding Exon = N; Last Coding Exon = N; UTR = N; Out-of-Frame = Y; Creates a PTC when Skipped = N; Codes for the Only Functional Domain = N; Codes for the Only Repeat Domain = N; Contains a LP/P In-Frame Deletion = N; ≥ 10% of CDS and Codes for Multiple Domains/Repeats = N	Indispensable	Yes	Yes	Yes	Yes	Yes	Yes	Yes
NM_001353108	CEP63	14	1.0707	8	80	10	44.6429	First Coding Exon = N; Last Coding Exon = N; UTR = N; Out-of-Frame = Y; Creates a PTC when Skipped = N; Codes for the Only Functional Domain = N; Codes for the Only Repeat Domain = N; Contains a LP/P In-Frame Deletion = N; ≥ 10% of CDS and Codes for Multiple Domains/Repeats = N	Indispensable	Yes	Yes	No	Yes	No	No	No
NM_001330691	CEP78	2	2.98231	19	29	65.5172	37.5723	First Coding Exon = N; Last Coding Exon = N; UTR = N; Out-of-Frame = Y; Creates a PTC when Skipped = N; Codes for the Only Functional Domain = N; Codes for the Only Repeat Domain = N; Contains a LP/P In-Frame Deletion = N; ≥ 10% of CDS and Codes for Multiple Domains/Repeats = N	Indispensable	No	No	Yes	No	No	No	No
NM_001330691	CEP78	3	2.67601	19	29	65.5172	41.0959	First Coding Exon = N; Last Coding Exon = N; UTR = N; Out-of-Frame = Y; Creates a PTC when Skipped = N; Codes for the Only Functional Domain = N; Codes for the Only Repeat Domain = N; Contains a LP/P In-Frame Deletion = N; ≥ 10% of CDS and Codes for Multiple Domains/Repeats = N	Indispensable	No	No	No	No	No	No	No
NM_001330691	CEP78	4	4.17389	19	29	65.5172	40.3846	First Coding Exon = N; Last Coding Exon = N; UTR = N; Out-of-Frame = Y; Creates a PTC when Skipped = N; Codes for the Only Functional Domain = N; Codes for the Only Repeat Domain = N; Contains a LP/P In-Frame Deletion = N; ≥ 10% of CDS and Codes for Multiple Domains/Repeats = N	Indispensable	No	No	Yes	No	No	No	No
NM_001330691	CEP78	5	3.76256	19	29	65.5172	46.2857	First Coding Exon = N; Last Coding Exon = N; UTR = N; Out-of-Frame = Y; Creates a PTC when Skipped = N; Codes for the Only Functional Domain = N; Codes for the Only Repeat Domain = N; Contains a LP/P In-Frame Deletion = N; ≥ 10% of CDS and Codes for Multiple Domains/Repeats = N	Indispensable	No	No	No	No	No	No	No
NM_001330691	CEP78	7	2.83713	19	29	65.5172	38.4615	First Coding Exon = N; Last Coding Exon = N; UTR = N; Out-of-Frame = Y; Creates a PTC when Skipped = N; Codes for the Only Functional Domain = N; Codes for the Only Repeat Domain = N; Contains a LP/P In-Frame Deletion = N; ≥ 10% of CDS and Codes for Multiple Domains/Repeats = N	Indispensable	No	No	Yes	No	No	No	No
NM_001330691	CEP78	8	3.00205	19	29	65.5172	37.5	First Coding Exon = N; Last Coding Exon = N; UTR = N; Out-of-Frame = Y; Creates a PTC when Skipped = N; Codes for the Only Functional Domain = N; Codes for the Only Repeat Domain = N; Contains a LP/P In-Frame Deletion = N; ≥ 10% of CDS and Codes for Multiple Domains/Repeats = N	Indispensable	No	No	Yes	No	No	No	No
NM_001330691	CEP78	9	2.26402	12	29	41.3793	48.5294	First Coding Exon = N; Last Coding Exon = N; UTR = N; Out-of-Frame = Y; Creates a PTC when Skipped = N; Codes for the Only Functional Domain = N; Codes for the Only Repeat Domain = N; Contains a LP/P In-Frame Deletion = N; ≥ 10% of CDS and Codes for Multiple Domains/Repeats = N	Indispensable	No	Yes	No	No	No	No	No
NM_001330691	CEP78	10	1.34511	19	29	65.5172	36.9565	First Coding Exon = N; Last Coding Exon = N; UTR = N; Out-of-Frame = Y; Creates a PTC when Skipped = N; Codes for the Only Functional Domain = N; Codes for the Only Repeat Domain = N; Contains a LP/P In-Frame Deletion = N; ≥ 10% of CDS and Codes for Multiple Domains/Repeats = N	Indispensable	No	Yes	Yes	No	No	Yes	No
NM_001330691	CEP78	13	4.10375	19	29	65.5172	38.3234	First Coding Exon = N; Last Coding Exon = N; UTR = N; Out-of-Frame = Y; Creates a PTC when Skipped = N; Codes for the Only Functional Domain = N; Codes for the Only Repeat Domain = N; Contains a LP/P In-Frame Deletion = N; ≥ 10% of CDS and Codes for Multiple Domains/Repeats = N	Indispensable	No	No	Yes	No	No	No	No
NM_001330691	CEP78	14	2.40651	19	29	65.5172	44.186	First Coding Exon = N; Last Coding Exon = N; UTR = N; Out-of-Frame = Y; Creates a PTC when Skipped = N; Codes for the Only Functional Domain = N; Codes for the Only Repeat Domain = N; Contains a LP/P In-Frame Deletion = N; ≥ 10% of CDS and Codes for Multiple Domains/Repeats = N	Indispensable	No	Yes	No	No	No	No	No
NM_001330691	CEP78	16	0.86477	10	29	34.4828	45.0382	First Coding Exon = N; Last Coding Exon = N; UTR = N; Out-of-Frame = Y; Creates a PTC when Skipped = N; Codes for the Only Functional Domain = N; Codes for the Only Repeat Domain = N; Contains a LP/P In-Frame Deletion = N; ≥ 10% of CDS and Codes for Multiple Domains/Repeats = N	Indispensable	No	Yes	No	No	No	No	No
NM_016122	CEP83	4	2.78977	10	19	52.6316	35.0993	First Coding Exon = N; Last Coding Exon = N; UTR = N; Out-of-Frame = Y; Creates a PTC when Skipped = N; Codes for the Only Functional Domain = N; Codes for the Only Repeat Domain = N; Contains a LP/P In-Frame Deletion = N; ≥ 10% of CDS and Codes for Multiple Domains/Repeats = N	Indispensable	No	No	Yes	No	No	No	No
NM_016122	CEP83	5	2.8756	6	19	31.5789	32.2581	First Coding Exon = N; Last Coding Exon = N; UTR = N; Out-of-Frame = N; Creates a PTC when Skipped = N; Codes for the Only Functional Domain = N; Codes for the Only Repeat Domain = N; Contains a LP/P In-Frame Deletion = Y; ≥ 10% of CDS and Codes for Multiple Domains/Repeats = N	Indispensable	No	No	Yes	No	No	No	No
NM_016122	CEP83	9	3.64872	8	19	42.1053	35.6522	First Coding Exon = N; Last Coding Exon = N; UTR = N; Out-of-Frame = Y; Creates a PTC when Skipped = N; Codes for the Only Functional Domain = N; Codes for the Only Repeat Domain = N; Contains a LP/P In-Frame Deletion = N; ≥ 10% of CDS and Codes for Multiple Domains/Repeats = N	Indispensable	No	No	Yes	No	No	No	No
NM_016122	CEP83	10	3.42183	8	19	42.1053	34.4828	First Coding Exon = N; Last Coding Exon = N; UTR = N; Out-of-Frame = Y; Creates a PTC when Skipped = N; Codes for the Only Functional Domain = N; Codes for the Only Repeat Domain = N; Contains a LP/P In-Frame Deletion = N; ≥ 10% of CDS and Codes for Multiple Domains/Repeats = N	Indispensable	No	No	Yes	No	No	No	No
NM_016122	CEP83	12	2.52299	8	19	42.1053	30.2632	First Coding Exon = N; Last Coding Exon = N; UTR = N; Out-of-Frame = Y; Creates a PTC when Skipped = N; Codes for the Only Functional Domain = N; Codes for the Only Repeat Domain = N; Contains a LP/P In-Frame Deletion = N; ≥ 10% of CDS and Codes for Multiple Domains/Repeats = N	Indispensable	No	No	Yes	No	No	No	No
NM_016122	CEP83	13	2.66154	7	19	36.8421	39.2405	First Coding Exon = N; Last Coding Exon = N; UTR = N; Out-of-Frame = Y; Creates a PTC when Skipped = N; Codes for the Only Functional Domain = N; Codes for the Only Repeat Domain = N; Contains a LP/P In-Frame Deletion = N; ≥ 10% of CDS and Codes for Multiple Domains/Repeats = N	Indispensable	No	No	Yes	No	No	No	No
NM_016122	CEP83	14	2.80074	7	19	36.8421	42.3077	First Coding Exon = N; Last Coding Exon = N; UTR = N; Out-of-Frame = Y; Creates a PTC when Skipped = N; Codes for the Only Functional Domain = N; Codes for the Only Repeat Domain = N; Contains a LP/P In-Frame Deletion = N; ≥ 10% of CDS and Codes for Multiple Domains/Repeats = N	Indispensable	No	No	No	No	No	No	No
NM_016122	CEP83	15	3.2835	9	19	47.3684	31.7308	First Coding Exon = N; Last Coding Exon = N; UTR = N; Out-of-Frame = Y; Creates a PTC when Skipped = N; Codes for the Only Functional Domain = N; Codes for the Only Repeat Domain = N; Contains a LP/P In-Frame Deletion = N; ≥ 10% of CDS and Codes for Multiple Domains/Repeats = N	Indispensable	No	No	Yes	No	No	No	No
NM_016122	CEP83	16	2.55988	9	19	47.3684	37.3684	First Coding Exon = N; Last Coding Exon = N; UTR = N; Out-of-Frame = Y; Creates a PTC when Skipped = N; Codes for the Only Functional Domain = N; Codes for the Only Repeat Domain = N; Contains a LP/P In-Frame Deletion = N; ≥ 10% of CDS and Codes for Multiple Domains/Repeats = N	Indispensable	No	No	Yes	No	No	No	No
NM_001042475	CEP85L	3	2.48821	7	13	53.8462	44.6701	First Coding Exon = N; Last Coding Exon = N; UTR = N; Out-of-Frame = Y; Creates a PTC when Skipped = N; Codes for the Only Functional Domain = N; Codes for the Only Repeat Domain = N; Contains a LP/P In-Frame Deletion = N; ≥ 10% of CDS and Codes for Multiple Domains/Repeats = N	Indispensable	No	No	No	No	No	No	No
NM_001042475	CEP85L	4	2.80094	8	13	61.5385	36.9748	First Coding Exon = N; Last Coding Exon = N; UTR = N; Out-of-Frame = Y; Creates a PTC when Skipped = N; Codes for the Only Functional Domain = N; Codes for the Only Repeat Domain = N; Contains a LP/P In-Frame Deletion = N; ≥ 10% of CDS and Codes for Multiple Domains/Repeats = N	Indispensable	No	No	Yes	No	No	No	No
NM_001042475	CEP85L	5	2.77418	8	13	61.5385	41.5254	First Coding Exon = N; Last Coding Exon = N; UTR = N; Out-of-Frame = Y; Creates a PTC when Skipped = N; Codes for the Only Functional Domain = N; Codes for the Only Repeat Domain = N; Contains a LP/P In-Frame Deletion = N; ≥ 10% of CDS and Codes for Multiple Domains/Repeats = N	Indispensable	No	No	No	No	No	No	No
NM_001042475	CEP85L	8	2.60811	4	13	30.7692	32.9032	First Coding Exon = N; Last Coding Exon = N; UTR = N; Out-of-Frame = Y; Creates a PTC when Skipped = N; Codes for the Only Functional Domain = N; Codes for the Only Repeat Domain = N; Contains a LP/P In-Frame Deletion = N; ≥ 10% of CDS and Codes for Multiple Domains/Repeats = N	Indispensable	No	No	Yes	No	No	No	No
NM_001042475	CEP85L	9	3.37663	4	13	30.7692	37.2881	First Coding Exon = N; Last Coding Exon = N; UTR = N; Out-of-Frame = Y; Creates a PTC when Skipped = N; Codes for the Only Functional Domain = N; Codes for the Only Repeat Domain = N; Contains a LP/P In-Frame Deletion = N; ≥ 10% of CDS and Codes for Multiple Domains/Repeats = N	Indispensable	No	No	Yes	No	No	No	No
NM_001042475	CEP85L	12	2.77457	4	13	30.7692	41.3793	First Coding Exon = N; Last Coding Exon = N; UTR = N; Out-of-Frame = Y; Creates a PTC when Skipped = N; Codes for the Only Functional Domain = N; Codes for the Only Repeat Domain = N; Contains a LP/P In-Frame Deletion = N; ≥ 10% of CDS and Codes for Multiple Domains/Repeats = N	Indispensable	No	No	No	No	No	No	No
NM_032816	CEP89	2	4.58671	9	15	60	59.8131	First Coding Exon = N; Last Coding Exon = N; UTR = N; Out-of-Frame = Y; Creates a PTC when Skipped = N; Codes for the Only Functional Domain = N; Codes for the Only Repeat Domain = N; Contains a LP/P In-Frame Deletion = N; ≥ 10% of CDS and Codes for Multiple Domains/Repeats = N	Indispensable	No	No	No	No	No	No	No
NM_032816	CEP89	4	0.456855	11	15	73.3333	52.4064	First Coding Exon = N; Last Coding Exon = N; UTR = N; Out-of-Frame = Y; Creates a PTC when Skipped = N; Codes for the Only Functional Domain = N; Codes for the Only Repeat Domain = N; Contains a LP/P In-Frame Deletion = N; ≥ 10% of CDS and Codes for Multiple Domains/Repeats = N	Indispensable	No	Yes	No	No	No	No	No
NM_032816	CEP89	5	0.338951	11	15	73.3333	46.6019	First Coding Exon = N; Last Coding Exon = N; UTR = N; Out-of-Frame = Y; Creates a PTC when Skipped = N; Codes for the Only Functional Domain = N; Codes for the Only Repeat Domain = N; Contains a LP/P In-Frame Deletion = N; ≥ 10% of CDS and Codes for Multiple Domains/Repeats = N	Indispensable	No	Yes	No	No	No	No	No
NM_032816	CEP89	6	0.7175	11	15	73.3333	34.4828	First Coding Exon = N; Last Coding Exon = N; UTR = N; Out-of-Frame = Y; Creates a PTC when Skipped = N; Codes for the Only Functional Domain = N; Codes for the Only Repeat Domain = N; Contains a LP/P In-Frame Deletion = N; ≥ 10% of CDS and Codes for Multiple Domains/Repeats = N	Indispensable	No	Yes	Yes	No	No	Yes	No
NM_032816	CEP89	7	1.4336	10	15	66.6667	48.8372	First Coding Exon = N; Last Coding Exon = N; UTR = N; Out-of-Frame = Y; Creates a PTC when Skipped = N; Codes for the Only Functional Domain = N; Codes for the Only Repeat Domain = N; Contains a LP/P In-Frame Deletion = N; ≥ 10% of CDS and Codes for Multiple Domains/Repeats = N	Indispensable	No	Yes	No	No	No	No	No
NM_032816	CEP89	9	3.2587	8	15	53.3333	39.1608	First Coding Exon = N; Last Coding Exon = N; UTR = N; Out-of-Frame = Y; Creates a PTC when Skipped = N; Codes for the Only Functional Domain = N; Codes for the Only Repeat Domain = N; Contains a LP/P In-Frame Deletion = N; ≥ 10% of CDS and Codes for Multiple Domains/Repeats = N	Indispensable	No	No	Yes	No	No	No	No
NM_032816	CEP89	12	1.91134	6	15	40	39.4231	First Coding Exon = N; Last Coding Exon = N; UTR = N; Out-of-Frame = Y; Creates a PTC when Skipped = N; Codes for the Only Functional Domain = N; Codes for the Only Repeat Domain = N; Contains a LP/P In-Frame Deletion = N; ≥ 10% of CDS and Codes for Multiple Domains/Repeats = N	Indispensable	No	Yes	Yes	No	No	Yes	No
NM_032816	CEP89	13	2.13912	5	15	33.3333	50	First Coding Exon = N; Last Coding Exon = N; UTR = N; Out-of-Frame = Y; Creates a PTC when Skipped = N; Codes for the Only Functional Domain = N; Codes for the Only Repeat Domain = N; Contains a LP/P In-Frame Deletion = N; ≥ 10% of CDS and Codes for Multiple Domains/Repeats = N	Indispensable	No	Yes	No	No	No	No	No
NM_032816	CEP89	14	1.49174	7	15	46.6667	43.6464	First Coding Exon = N; Last Coding Exon = N; UTR = N; Out-of-Frame = Y; Creates a PTC when Skipped = N; Codes for the Only Functional Domain = N; Codes for the Only Repeat Domain = N; Contains a LP/P In-Frame Deletion = N; ≥ 10% of CDS and Codes for Multiple Domains/Repeats = N	Indispensable	No	Yes	No	No	No	No	No
NM_032816	CEP89	16	2.24531	7	15	46.6667	44.3662	First Coding Exon = N; Last Coding Exon = N; UTR = N; Out-of-Frame = Y; Creates a PTC when Skipped = N; Codes for the Only Functional Domain = N; Codes for the Only Repeat Domain = N; Contains a LP/P In-Frame Deletion = N; ≥ 10% of CDS and Codes for Multiple Domains/Repeats = N	Indispensable	No	Yes	No	No	No	No	No
NM_032816	CEP89	18	2.25972	6	15	40	62.9412	First Coding Exon = N; Last Coding Exon = N; UTR = N; Out-of-Frame = Y; Creates a PTC when Skipped = N; Codes for the Only Functional Domain = N; Codes for the Only Repeat Domain = N; Contains a LP/P In-Frame Deletion = N; ≥ 10% of CDS and Codes for Multiple Domains/Repeats = N	Indispensable	No	Yes	No	No	No	No	No
NM_201548	CERKL	3	3.26331	4	15	26.6667	37.8788	First Coding Exon = N; Last Coding Exon = N; UTR = N; Out-of-Frame = N; Creates a PTC when Skipped = N; Codes for the Only Functional Domain = Y; Codes for the Only Repeat Domain = N; Contains a LP/P In-Frame Deletion = N; ≥ 10% of CDS and Codes for Multiple Domains/Repeats = N	Indispensable	No	No	Yes	No	No	No	No
NM_201548	CERKL	4	3.35111	3	15	20	45.3125	First Coding Exon = N; Last Coding Exon = N; UTR = N; Out-of-Frame = Y; Creates a PTC when Skipped = N; Codes for the Only Functional Domain = Y; Codes for the Only Repeat Domain = N; Contains a LP/P In-Frame Deletion = N; ≥ 10% of CDS and Codes for Multiple Domains/Repeats = N	Indispensable	Yes	No	No	No	No	No	No
NM_201548	CERKL	5	3.61988	4	15	26.6667	50.3497	First Coding Exon = N; Last Coding Exon = N; UTR = N; Out-of-Frame = Y; Creates a PTC when Skipped = N; Codes for the Only Functional Domain = Y; Codes for the Only Repeat Domain = N; Contains a LP/P In-Frame Deletion = N; ≥ 10% of CDS and Codes for Multiple Domains/Repeats = N	Indispensable	No	No	No	No	No	No	No
NM_201548	CERKL	6	2.91165	7	15	46.6667	38.6667	First Coding Exon = N; Last Coding Exon = N; UTR = N; Out-of-Frame = N; Creates a PTC when Skipped = N; Codes for the Only Functional Domain = Y; Codes for the Only Repeat Domain = N; Contains a LP/P In-Frame Deletion = N; ≥ 10% of CDS and Codes for Multiple Domains/Repeats = N	Indispensable	No	No	Yes	No	No	No	No
NM_201548	CERKL	7	4.1233	7	15	46.6667	49.4382	First Coding Exon = N; Last Coding Exon = N; UTR = N; Out-of-Frame = Y; Creates a PTC when Skipped = N; Codes for the Only Functional Domain = Y; Codes for the Only Repeat Domain = N; Contains a LP/P In-Frame Deletion = N; ≥ 10% of CDS and Codes for Multiple Domains/Repeats = N	Indispensable	No	No	No	No	No	No	No
NM_201548	CERKL	9	0.6582	7	15	46.6667	57.6923	First Coding Exon = N; Last Coding Exon = N; UTR = N; Out-of-Frame = Y; Creates a PTC when Skipped = N; Codes for the Only Functional Domain = N; Codes for the Only Repeat Domain = N; Contains a LP/P In-Frame Deletion = N; ≥ 10% of CDS and Codes for Multiple Domains/Repeats = N	Indispensable	No	Yes	No	No	No	No	No
NM_201548	CERKL	10	3.60651	7	15	46.6667	45.8716	First Coding Exon = N; Last Coding Exon = N; UTR = N; Out-of-Frame = Y; Creates a PTC when Skipped = N; Codes for the Only Functional Domain = N; Codes for the Only Repeat Domain = N; Contains a LP/P In-Frame Deletion = N; ≥ 10% of CDS and Codes for Multiple Domains/Repeats = N	Indispensable	No	No	No	No	No	No	No
NM_201548	CERKL	11	3.73979	6	15	40	34.0206	First Coding Exon = N; Last Coding Exon = N; UTR = N; Out-of-Frame = Y; Creates a PTC when Skipped = N; Codes for the Only Functional Domain = N; Codes for the Only Repeat Domain = N; Contains a LP/P In-Frame Deletion = N; ≥ 10% of CDS and Codes for Multiple Domains/Repeats = N	Indispensable	No	No	Yes	No	No	No	No
NM_201548	CERKL	12	2.34939	6	15	40	38.1503	First Coding Exon = N; Last Coding Exon = N; UTR = N; Out-of-Frame = Y; Creates a PTC when Skipped = N; Codes for the Only Functional Domain = N; Codes for the Only Repeat Domain = N; Contains a LP/P In-Frame Deletion = N; ≥ 10% of CDS and Codes for Multiple Domains/Repeats = N	Indispensable	No	Yes	Yes	No	No	Yes	No
NM_021267	CERS1	2	4.24399	2	4	50	60	First Coding Exon = N; Last Coding Exon = N; UTR = N; Out-of-Frame = Y; Creates a PTC when Skipped = N; Codes for the Only Functional Domain = Y; Codes for the Only Repeat Domain = N; Contains a LP/P In-Frame Deletion = N; ≥ 10% of CDS and Codes for Multiple Domains/Repeats = N	Indispensable	No	No	No	No	No	No	No
NM_021267	CERS1	3	4.33141	3	4	75	60.7735	First Coding Exon = N; Last Coding Exon = N; UTR = N; Out-of-Frame = Y; Creates a PTC when Skipped = N; Codes for the Only Functional Domain = Y; Codes for the Only Repeat Domain = N; Contains a LP/P In-Frame Deletion = N; ≥ 10% of CDS and Codes for Multiple Domains/Repeats = N	Indispensable	No	No	No	No	No	No	No
NM_021267	CERS1	4	3.89577	4	4	100	56.1728	First Coding Exon = N; Last Coding Exon = N; UTR = N; Out-of-Frame = N; Creates a PTC when Skipped = N; Codes for the Only Functional Domain = Y; Codes for the Only Repeat Domain = N; Contains a LP/P In-Frame Deletion = N; ≥ 10% of CDS and Codes for Multiple Domains/Repeats = N	Indispensable	No	No	No	No	No	No	No
NM_021267	CERS1	5	4.98617	4	4	100	56.0811	First Coding Exon = N; Last Coding Exon = N; UTR = N; Out-of-Frame = Y; Creates a PTC when Skipped = N; Codes for the Only Functional Domain = Y; Codes for the Only Repeat Domain = N; Contains a LP/P In-Frame Deletion = N; ≥ 10% of CDS and Codes for Multiple Domains/Repeats = N	Indispensable	No	No	No	No	No	No	No
NM_021267	CERS1	6	1.44414	2	4	50	60.9091	First Coding Exon = N; Last Coding Exon = N; UTR = N; Out-of-Frame = Y; Creates a PTC when Skipped = N; Codes for the Only Functional Domain = Y; Codes for the Only Repeat Domain = N; Contains a LP/P In-Frame Deletion = N; ≥ 10% of CDS and Codes for Multiple Domains/Repeats = N	Indispensable	No	Yes	No	No	No	No	No
NM_001378789	CERS3	5	2.71139	5	9	55.5556	48.7395	First Coding Exon = N; Last Coding Exon = N; UTR = N; Out-of-Frame = Y; Creates a PTC when Skipped = N; Codes for the Only Functional Domain = Y; Codes for the Only Repeat Domain = N; Contains a LP/P In-Frame Deletion = N; ≥ 10% of CDS and Codes for Multiple Domains/Repeats = N	Indispensable	No	No	No	No	No	No	No
NM_001378789	CERS3	6	2.81004	5	9	55.5556	34.4828	First Coding Exon = N; Last Coding Exon = N; UTR = N; Out-of-Frame = Y; Creates a PTC when Skipped = N; Codes for the Only Functional Domain = Y; Codes for the Only Repeat Domain = N; Contains a LP/P In-Frame Deletion = N; ≥ 10% of CDS and Codes for Multiple Domains/Repeats = N	Indispensable	No	No	Yes	No	No	No	No
NM_001378789	CERS3	7	3.5099	4	9	44.4444	43.1373	First Coding Exon = N; Last Coding Exon = N; UTR = N; Out-of-Frame = N; Creates a PTC when Skipped = N; Codes for the Only Functional Domain = Y; Codes for the Only Repeat Domain = N; Contains a LP/P In-Frame Deletion = N; ≥ 10% of CDS and Codes for Multiple Domains/Repeats = N	Indispensable	No	No	No	No	No	No	No
NM_001378789	CERS3	8	3.78105	4	9	44.4444	39.7849	First Coding Exon = N; Last Coding Exon = N; UTR = N; Out-of-Frame = N; Creates a PTC when Skipped = N; Codes for the Only Functional Domain = Y; Codes for the Only Repeat Domain = N; Contains a LP/P In-Frame Deletion = N; ≥ 10% of CDS and Codes for Multiple Domains/Repeats = N	Indispensable	No	No	Yes	No	No	No	No
NM_001378789	CERS3	9	3.62934	4	9	44.4444	46.5116	First Coding Exon = N; Last Coding Exon = N; UTR = N; Out-of-Frame = N; Creates a PTC when Skipped = N; Codes for the Only Functional Domain = Y; Codes for the Only Repeat Domain = N; Contains a LP/P In-Frame Deletion = N; ≥ 10% of CDS and Codes for Multiple Domains/Repeats = N	Indispensable	No	No	No	No	No	No	No
NM_001378789	CERS3	10	3.52399	4	9	44.4444	42.0561	First Coding Exon = N; Last Coding Exon = N; UTR = N; Out-of-Frame = Y; Creates a PTC when Skipped = N; Codes for the Only Functional Domain = Y; Codes for the Only Repeat Domain = N; Contains a LP/P In-Frame Deletion = N; ≥ 10% of CDS and Codes for Multiple Domains/Repeats = N	Indispensable	No	No	No	No	No	No	No
NM_001378789	CERS3	11	2.13446	4	9	44.4444	40.2597	First Coding Exon = N; Last Coding Exon = N; UTR = N; Out-of-Frame = Y; Creates a PTC when Skipped = N; Codes for the Only Functional Domain = Y; Codes for the Only Repeat Domain = N; Contains a LP/P In-Frame Deletion = N; ≥ 10% of CDS and Codes for Multiple Domains/Repeats = N	Indispensable	No	Yes	Yes	No	No	Yes	No
NM_001378789	CERS3	4	2.03133	5	9	55.5556	35.6522	First Coding Exon = N; Last Coding Exon = N; UTR = N; Out-of-Frame = Y; Creates a PTC when Skipped = N; Codes for the Only Functional Domain = N; Codes for the Only Repeat Domain = N; Contains a LP/P In-Frame Deletion = N; ≥ 10% of CDS and Codes for Multiple Domains/Repeats = N	Indispensable	No	Yes	Yes	No	No	Yes	No
NM_001379029	CERT1	13	5.55487	24	37	64.8649	40.6015	First Coding Exon = N; Last Coding Exon = N; UTR = N; Out-of-Frame = Y; Creates a PTC when Skipped = N; Codes for the Only Functional Domain = N; Codes for the Only Repeat Domain = N; Contains a LP/P In-Frame Deletion = N; ≥ 10% of CDS and Codes for Multiple Domains/Repeats = N	Indispensable	No	No	Yes	No	No	No	No
NM_001379029	CERT1	14	5.0345	25	37	67.5676	32.3944	First Coding Exon = N; Last Coding Exon = N; UTR = N; Out-of-Frame = Y; Creates a PTC when Skipped = N; Codes for the Only Functional Domain = N; Codes for the Only Repeat Domain = N; Contains a LP/P In-Frame Deletion = N; ≥ 10% of CDS and Codes for Multiple Domains/Repeats = N	Indispensable	No	No	Yes	No	No	No	No
NM_001379029	CERT1	16	5.44324	26	37	70.2703	40.7692	First Coding Exon = N; Last Coding Exon = N; UTR = N; Out-of-Frame = Y; Creates a PTC when Skipped = N; Codes for the Only Functional Domain = N; Codes for the Only Repeat Domain = N; Contains a LP/P In-Frame Deletion = N; ≥ 10% of CDS and Codes for Multiple Domains/Repeats = N	Indispensable	No	No	Yes	No	No	No	No
NM_001379029	CERT1	5	5.21663	25	37	67.5676	41.0072	First Coding Exon = N; Last Coding Exon = N; UTR = N; Out-of-Frame = Y; Creates a PTC when Skipped = N; Codes for the Only Functional Domain = N; Codes for the Only Repeat Domain = N; Contains a LP/P In-Frame Deletion = N; ≥ 10% of CDS and Codes for Multiple Domains/Repeats = N	Indispensable	No	No	Yes	No	No	No	No
NM_001379029	CERT1	7	5.32003	27	37	72.973	38.6076	First Coding Exon = N; Last Coding Exon = N; UTR = N; Out-of-Frame = Y; Creates a PTC when Skipped = N; Codes for the Only Functional Domain = N; Codes for the Only Repeat Domain = N; Contains a LP/P In-Frame Deletion = N; ≥ 10% of CDS and Codes for Multiple Domains/Repeats = N	Indispensable	No	No	Yes	No	No	No	No
NM_001025195	CES1	2	2.11991	25	61	40.9836	56.7308	First Coding Exon = N; Last Coding Exon = N; UTR = N; Out-of-Frame = Y; Creates a PTC when Skipped = N; Codes for the Only Functional Domain = N; Codes for the Only Repeat Domain = N; Contains a LP/P In-Frame Deletion = N; ≥ 10% of CDS and Codes for Multiple Domains/Repeats = N	Indispensable	No	Yes	No	No	No	No	No
NM_001025195	CES1	3	1.15729	52	61	85.2459	46.8966	First Coding Exon = N; Last Coding Exon = N; UTR = N; Out-of-Frame = Y; Creates a PTC when Skipped = N; Codes for the Only Functional Domain = N; Codes for the Only Repeat Domain = N; Contains a LP/P In-Frame Deletion = N; ≥ 10% of CDS and Codes for Multiple Domains/Repeats = N	Indispensable	No	Yes	No	No	No	No	No
NM_001025195	CES1	4	3.02946	54	61	88.5246	58.209	First Coding Exon = N; Last Coding Exon = N; UTR = N; Out-of-Frame = Y; Creates a PTC when Skipped = N; Codes for the Only Functional Domain = N; Codes for the Only Repeat Domain = N; Contains a LP/P In-Frame Deletion = N; ≥ 10% of CDS and Codes for Multiple Domains/Repeats = N	Indispensable	No	No	No	No	No	No	No
NM_001025195	CES1	5	3.42707	53	61	86.8852	59.7403	First Coding Exon = N; Last Coding Exon = N; UTR = N; Out-of-Frame = Y; Creates a PTC when Skipped = N; Codes for the Only Functional Domain = N; Codes for the Only Repeat Domain = N; Contains a LP/P In-Frame Deletion = N; ≥ 10% of CDS and Codes for Multiple Domains/Repeats = N	Indispensable	No	No	No	No	No	No	No
NM_001025195	CES1	11	0.658401	52	61	85.2459	46.6216	First Coding Exon = N; Last Coding Exon = N; UTR = N; Out-of-Frame = Y; Creates a PTC when Skipped = N; Codes for the Only Functional Domain = N; Codes for the Only Repeat Domain = N; Contains a LP/P In-Frame Deletion = N; ≥ 10% of CDS and Codes for Multiple Domains/Repeats = N	Indispensable	No	Yes	No	No	No	No	No
NM_001025195	CES1	13	1.74543	56	61	91.8033	49.3151	First Coding Exon = N; Last Coding Exon = N; UTR = N; Out-of-Frame = Y; Creates a PTC when Skipped = N; Codes for the Only Functional Domain = N; Codes for the Only Repeat Domain = N; Contains a LP/P In-Frame Deletion = N; ≥ 10% of CDS and Codes for Multiple Domains/Repeats = N	Indispensable	No	Yes	No	No	No	No	No
NM_000078	CETP	2	1.33558	12	16	75	56.5217	First Coding Exon = N; Last Coding Exon = N; UTR = N; Out-of-Frame = Y; Creates a PTC when Skipped = N; Codes for the Only Functional Domain = N; Codes for the Only Repeat Domain = N; Contains a LP/P In-Frame Deletion = N; ≥ 10% of CDS and Codes for Multiple Domains/Repeats = N	Indispensable	No	Yes	No	No	No	No	No
NM_000078	CETP	4	0.7488	14	16	87.5	49.2958	First Coding Exon = N; Last Coding Exon = N; UTR = N; Out-of-Frame = Y; Creates a PTC when Skipped = N; Codes for the Only Functional Domain = N; Codes for the Only Repeat Domain = N; Contains a LP/P In-Frame Deletion = N; ≥ 10% of CDS and Codes for Multiple Domains/Repeats = N	Indispensable	No	Yes	No	No	No	No	No
NM_000078	CETP	5	0.845598	14	16	87.5	57.9545	First Coding Exon = N; Last Coding Exon = N; UTR = N; Out-of-Frame = Y; Creates a PTC when Skipped = N; Codes for the Only Functional Domain = N; Codes for the Only Repeat Domain = N; Contains a LP/P In-Frame Deletion = N; ≥ 10% of CDS and Codes for Multiple Domains/Repeats = N	Indispensable	No	Yes	No	No	No	No	No
NM_000078	CETP	6	1.68749	13	16	81.25	52.8571	First Coding Exon = N; Last Coding Exon = N; UTR = N; Out-of-Frame = Y; Creates a PTC when Skipped = N; Codes for the Only Functional Domain = N; Codes for the Only Repeat Domain = N; Contains a LP/P In-Frame Deletion = N; ≥ 10% of CDS and Codes for Multiple Domains/Repeats = N	Indispensable	No	Yes	No	No	No	No	No
NM_000078	CETP	7	0.984533	14	16	87.5	45.9016	First Coding Exon = N; Last Coding Exon = N; UTR = N; Out-of-Frame = Y; Creates a PTC when Skipped = N; Codes for the Only Functional Domain = N; Codes for the Only Repeat Domain = N; Contains a LP/P In-Frame Deletion = N; ≥ 10% of CDS and Codes for Multiple Domains/Repeats = N	Indispensable	No	Yes	No	No	No	No	No
NM_000078	CETP	8	1.1813	13	16	81.25	54.3478	First Coding Exon = N; Last Coding Exon = N; UTR = N; Out-of-Frame = Y; Creates a PTC when Skipped = N; Codes for the Only Functional Domain = N; Codes for the Only Repeat Domain = N; Contains a LP/P In-Frame Deletion = N; ≥ 10% of CDS and Codes for Multiple Domains/Repeats = N	Indispensable	No	Yes	No	No	No	No	No
NM_000078	CETP	12	0.682507	14	16	87.5	44.1176	First Coding Exon = N; Last Coding Exon = N; UTR = N; Out-of-Frame = Y; Creates a PTC when Skipped = N; Codes for the Only Functional Domain = N; Codes for the Only Repeat Domain = N; Contains a LP/P In-Frame Deletion = N; ≥ 10% of CDS and Codes for Multiple Domains/Repeats = N	Indispensable	No	Yes	No	No	No	No	No
NM_000078	CETP	13	-0.0477576	14	16	87.5	41.1765	First Coding Exon = N; Last Coding Exon = N; UTR = N; Out-of-Frame = Y; Creates a PTC when Skipped = N; Codes for the Only Functional Domain = N; Codes for the Only Repeat Domain = N; Contains a LP/P In-Frame Deletion = N; ≥ 10% of CDS and Codes for Multiple Domains/Repeats = N	Indispensable	No	Yes	No	No	No	No	No
NM_000078	CETP	14	0.694056	13	16	81.25	58.9041	First Coding Exon = N; Last Coding Exon = N; UTR = N; Out-of-Frame = Y; Creates a PTC when Skipped = N; Codes for the Only Functional Domain = N; Codes for the Only Repeat Domain = N; Contains a LP/P In-Frame Deletion = N; ≥ 10% of CDS and Codes for Multiple Domains/Repeats = N	Indispensable	No	Yes	No	No	No	No	No
NM_000078	CETP	15	1.32174	14	16	87.5	50	First Coding Exon = N; Last Coding Exon = N; UTR = N; Out-of-Frame = Y; Creates a PTC when Skipped = N; Codes for the Only Functional Domain = N; Codes for the Only Repeat Domain = N; Contains a LP/P In-Frame Deletion = N; ≥ 10% of CDS and Codes for Multiple Domains/Repeats = N	Indispensable	No	Yes	No	No	No	No	No
NM_013242	CFAP20	2	5.04404	4	11	36.3636	43.75	First Coding Exon = N; Last Coding Exon = N; UTR = N; Out-of-Frame = Y; Creates a PTC when Skipped = N; Codes for the Only Functional Domain = N; Codes for the Only Repeat Domain = N; Contains a LP/P In-Frame Deletion = N; ≥ 10% of CDS and Codes for Multiple Domains/Repeats = N	Indispensable	No	No	No	No	No	No	No
NM_013242	CFAP20	3	5.47731	2	11	18.1818	41.9643	First Coding Exon = N; Last Coding Exon = N; UTR = N; Out-of-Frame = Y; Creates a PTC when Skipped = N; Codes for the Only Functional Domain = N; Codes for the Only Repeat Domain = N; Contains a LP/P In-Frame Deletion = N; ≥ 10% of CDS and Codes for Multiple Domains/Repeats = N	Indispensable	Yes	No	No	No	No	No	No
NM_001271049	CFAP221	3	2.09454	12	22	54.5455	36.6337	First Coding Exon = N; Last Coding Exon = N; UTR = N; Out-of-Frame = Y; Creates a PTC when Skipped = N; Codes for the Only Functional Domain = N; Codes for the Only Repeat Domain = N; Contains a LP/P In-Frame Deletion = N; ≥ 10% of CDS and Codes for Multiple Domains/Repeats = N	Indispensable	No	Yes	Yes	No	No	Yes	No
NM_001271049	CFAP221	6	2.89723	10	22	45.4545	37.6238	First Coding Exon = N; Last Coding Exon = N; UTR = N; Out-of-Frame = Y; Creates a PTC when Skipped = N; Codes for the Only Functional Domain = N; Codes for the Only Repeat Domain = N; Contains a LP/P In-Frame Deletion = N; ≥ 10% of CDS and Codes for Multiple Domains/Repeats = N	Indispensable	No	No	Yes	No	No	No	No
NM_001271049	CFAP221	7	2.62219	7	22	31.8182	39.4231	First Coding Exon = N; Last Coding Exon = N; UTR = N; Out-of-Frame = Y; Creates a PTC when Skipped = N; Codes for the Only Functional Domain = N; Codes for the Only Repeat Domain = N; Contains a LP/P In-Frame Deletion = N; ≥ 10% of CDS and Codes for Multiple Domains/Repeats = N	Indispensable	No	No	Yes	No	No	No	No
NM_001271049	CFAP221	8	2.10996	7	22	31.8182	41.875	First Coding Exon = N; Last Coding Exon = N; UTR = N; Out-of-Frame = Y; Creates a PTC when Skipped = N; Codes for the Only Functional Domain = N; Codes for the Only Repeat Domain = N; Contains a LP/P In-Frame Deletion = N; ≥ 10% of CDS and Codes for Multiple Domains/Repeats = N	Indispensable	No	Yes	No	No	No	No	No
NM_001271049	CFAP221	9	0.790625	4	22	18.1818	41.3223	First Coding Exon = N; Last Coding Exon = N; UTR = N; Out-of-Frame = Y; Creates a PTC when Skipped = N; Codes for the Only Functional Domain = N; Codes for the Only Repeat Domain = N; Contains a LP/P In-Frame Deletion = N; ≥ 10% of CDS and Codes for Multiple Domains/Repeats = N	Indispensable	Yes	Yes	No	Yes	No	No	No
NM_001271049	CFAP221	10	2.65236	5	22	22.7273	34.8214	First Coding Exon = N; Last Coding Exon = N; UTR = N; Out-of-Frame = Y; Creates a PTC when Skipped = N; Codes for the Only Functional Domain = N; Codes for the Only Repeat Domain = N; Contains a LP/P In-Frame Deletion = N; ≥ 10% of CDS and Codes for Multiple Domains/Repeats = N	Indispensable	Yes	No	Yes	No	Yes	No	No
NM_001271049	CFAP221	11	2.18947	5	22	22.7273	41.2844	First Coding Exon = N; Last Coding Exon = N; UTR = N; Out-of-Frame = Y; Creates a PTC when Skipped = N; Codes for the Only Functional Domain = N; Codes for the Only Repeat Domain = N; Contains a LP/P In-Frame Deletion = N; ≥ 10% of CDS and Codes for Multiple Domains/Repeats = N	Indispensable	Yes	Yes	No	Yes	No	No	No
NM_001271049	CFAP221	12	1.3497	6	22	27.2727	37.5	First Coding Exon = N; Last Coding Exon = N; UTR = N; Out-of-Frame = Y; Creates a PTC when Skipped = N; Codes for the Only Functional Domain = N; Codes for the Only Repeat Domain = N; Contains a LP/P In-Frame Deletion = N; ≥ 10% of CDS and Codes for Multiple Domains/Repeats = N	Indispensable	No	Yes	Yes	No	No	Yes	No
NM_001271049	CFAP221	15	0.127333	7	22	31.8182	40.566	First Coding Exon = N; Last Coding Exon = N; UTR = N; Out-of-Frame = Y; Creates a PTC when Skipped = N; Codes for the Only Functional Domain = N; Codes for the Only Repeat Domain = N; Contains a LP/P In-Frame Deletion = N; ≥ 10% of CDS and Codes for Multiple Domains/Repeats = N	Indispensable	No	Yes	Yes	No	No	Yes	No
NM_001271049	CFAP221	16	0.254353	7	22	31.8182	55.2239	First Coding Exon = N; Last Coding Exon = N; UTR = N; Out-of-Frame = Y; Creates a PTC when Skipped = N; Codes for the Only Functional Domain = N; Codes for the Only Repeat Domain = N; Contains a LP/P In-Frame Deletion = N; ≥ 10% of CDS and Codes for Multiple Domains/Repeats = N	Indispensable	No	Yes	No	No	No	No	No
NM_001271049	CFAP221	21	0.998352	8	22	36.3636	53.2609	First Coding Exon = N; Last Coding Exon = N; UTR = N; Out-of-Frame = Y; Creates a PTC when Skipped = N; Codes for the Only Functional Domain = N; Codes for the Only Repeat Domain = N; Contains a LP/P In-Frame Deletion = N; ≥ 10% of CDS and Codes for Multiple Domains/Repeats = N	Indispensable	No	Yes	No	No	No	No	No
NM_144668	CFAP251	5	3.85609	6	13	46.1538	56.3636	First Coding Exon = N; Last Coding Exon = N; UTR = N; Out-of-Frame = Y; Creates a PTC when Skipped = N; Codes for the Only Functional Domain = N; Codes for the Only Repeat Domain = N; Contains a LP/P In-Frame Deletion = N; ≥ 10% of CDS and Codes for Multiple Domains/Repeats = N	Indispensable	No	No	No	No	No	No	No
NM_144668	CFAP251	6	2.44878	6	13	46.1538	51.7857	First Coding Exon = N; Last Coding Exon = N; UTR = N; Out-of-Frame = Y; Creates a PTC when Skipped = N; Codes for the Only Functional Domain = N; Codes for the Only Repeat Domain = N; Contains a LP/P In-Frame Deletion = N; ≥ 10% of CDS and Codes for Multiple Domains/Repeats = N	Indispensable	No	No	No	No	No	No	No
NM_144668	CFAP251	10	1.77151	6	13	46.1538	44.6512	First Coding Exon = N; Last Coding Exon = N; UTR = N; Out-of-Frame = Y; Creates a PTC when Skipped = N; Codes for the Only Functional Domain = N; Codes for the Only Repeat Domain = N; Contains a LP/P In-Frame Deletion = N; ≥ 10% of CDS and Codes for Multiple Domains/Repeats = N	Indispensable	No	Yes	No	No	No	No	No
NM_144668	CFAP251	12	2.55775	6	13	46.1538	45.8167	First Coding Exon = N; Last Coding Exon = N; UTR = N; Out-of-Frame = Y; Creates a PTC when Skipped = N; Codes for the Only Functional Domain = N; Codes for the Only Repeat Domain = N; Contains a LP/P In-Frame Deletion = N; ≥ 10% of CDS and Codes for Multiple Domains/Repeats = N	Indispensable	No	No	No	No	No	No	No
NM_144668	CFAP251	13	2.37015	6	13	46.1538	43.4211	First Coding Exon = N; Last Coding Exon = N; UTR = N; Out-of-Frame = Y; Creates a PTC when Skipped = N; Codes for the Only Functional Domain = N; Codes for the Only Repeat Domain = N; Contains a LP/P In-Frame Deletion = N; ≥ 10% of CDS and Codes for Multiple Domains/Repeats = N	Indispensable	No	Yes	No	No	No	No	No
NM_144668	CFAP251	15	3.03496	6	13	46.1538	48.6486	First Coding Exon = N; Last Coding Exon = N; UTR = N; Out-of-Frame = Y; Creates a PTC when Skipped = N; Codes for the Only Functional Domain = N; Codes for the Only Repeat Domain = N; Contains a LP/P In-Frame Deletion = N; ≥ 10% of CDS and Codes for Multiple Domains/Repeats = N	Indispensable	No	No	No	No	No	No	No
NM_144668	CFAP251	16	2.4058	6	13	46.1538	49.5652	First Coding Exon = N; Last Coding Exon = N; UTR = N; Out-of-Frame = Y; Creates a PTC when Skipped = N; Codes for the Only Functional Domain = N; Codes for the Only Repeat Domain = N; Contains a LP/P In-Frame Deletion = N; ≥ 10% of CDS and Codes for Multiple Domains/Repeats = N	Indispensable	No	Yes	No	No	No	No	No
NM_144668	CFAP251	17	2.93225	6	13	46.1538	55.4878	First Coding Exon = N; Last Coding Exon = N; UTR = N; Out-of-Frame = Y; Creates a PTC when Skipped = N; Codes for the Only Functional Domain = N; Codes for the Only Repeat Domain = N; Contains a LP/P In-Frame Deletion = N; ≥ 10% of CDS and Codes for Multiple Domains/Repeats = N	Indispensable	No	No	No	No	No	No	No
NM_144668	CFAP251	18	3.31483	5	13	38.4615	54.9451	First Coding Exon = N; Last Coding Exon = N; UTR = N; Out-of-Frame = Y; Creates a PTC when Skipped = N; Codes for the Only Functional Domain = N; Codes for the Only Repeat Domain = N; Contains a LP/P In-Frame Deletion = N; ≥ 10% of CDS and Codes for Multiple Domains/Repeats = N	Indispensable	No	No	No	No	No	No	No
NM_144668	CFAP251	20	2.38104	5	13	38.4615	41.048	First Coding Exon = N; Last Coding Exon = N; UTR = N; Out-of-Frame = Y; Creates a PTC when Skipped = N; Codes for the Only Functional Domain = N; Codes for the Only Repeat Domain = N; Contains a LP/P In-Frame Deletion = N; ≥ 10% of CDS and Codes for Multiple Domains/Repeats = N	Indispensable	No	Yes	No	No	No	No	No
NM_001245025	CFAP276	3	1.67435	NA	NA	NA	44.8276	First Coding Exon = N; Last Coding Exon = N; UTR = N; Out-of-Frame = Y; Creates a PTC when Skipped = N; Codes for the Only Functional Domain = N; Codes for the Only Repeat Domain = N; Contains a LP/P In-Frame Deletion = N; ≥ 10% of CDS and Codes for Multiple Domains/Repeats = N	Indispensable	No	Yes	No	No	No	No	No
NM_001245025	CFAP276	4	1.27577	NA	NA	NA	47.2	First Coding Exon = N; Last Coding Exon = N; UTR = N; Out-of-Frame = Y; Creates a PTC when Skipped = N; Codes for the Only Functional Domain = N; Codes for the Only Repeat Domain = N; Contains a LP/P In-Frame Deletion = N; ≥ 10% of CDS and Codes for Multiple Domains/Repeats = N	Indispensable	No	Yes	No	No	No	No	No
NM_021254	CFAP298	3	4.2906	14	19	73.6842	33.8235	First Coding Exon = N; Last Coding Exon = N; UTR = N; Out-of-Frame = Y; Creates a PTC when Skipped = N; Codes for the Only Functional Domain = N; Codes for the Only Repeat Domain = N; Contains a LP/P In-Frame Deletion = N; ≥ 10% of CDS and Codes for Multiple Domains/Repeats = N	Indispensable	No	No	Yes	No	No	No	No
NM_032930	CFAP300	2	2.04788	6	8	75	52.439	First Coding Exon = N; Last Coding Exon = N; UTR = N; Out-of-Frame = Y; Creates a PTC when Skipped = N; Codes for the Only Functional Domain = N; Codes for the Only Repeat Domain = N; Contains a LP/P In-Frame Deletion = N; ≥ 10% of CDS and Codes for Multiple Domains/Repeats = N	Indispensable	No	Yes	No	No	No	No	No
NM_032930	CFAP300	3	2.74179	4	8	50	32.8947	First Coding Exon = N; Last Coding Exon = N; UTR = N; Out-of-Frame = Y; Creates a PTC when Skipped = N; Codes for the Only Functional Domain = N; Codes for the Only Repeat Domain = N; Contains a LP/P In-Frame Deletion = N; ≥ 10% of CDS and Codes for Multiple Domains/Repeats = N	Indispensable	No	No	Yes	No	No	No	No
NM_032930	CFAP300	4	3.03842	3	8	37.5	31.7365	First Coding Exon = N; Last Coding Exon = N; UTR = N; Out-of-Frame = Y; Creates a PTC when Skipped = N; Codes for the Only Functional Domain = N; Codes for the Only Repeat Domain = N; Contains a LP/P In-Frame Deletion = N; ≥ 10% of CDS and Codes for Multiple Domains/Repeats = N	Indispensable	No	No	Yes	No	No	No	No
NM_032930	CFAP300	5	3.99172	3	8	37.5	38.7283	First Coding Exon = N; Last Coding Exon = N; UTR = N; Out-of-Frame = Y; Creates a PTC when Skipped = N; Codes for the Only Functional Domain = N; Codes for the Only Repeat Domain = N; Contains a LP/P In-Frame Deletion = N; ≥ 10% of CDS and Codes for Multiple Domains/Repeats = N	Indispensable	No	No	Yes	No	No	No	No
NM_032930	CFAP300	6	3.25944	2	8	25	32.8358	First Coding Exon = N; Last Coding Exon = N; UTR = N; Out-of-Frame = Y; Creates a PTC when Skipped = N; Codes for the Only Functional Domain = N; Codes for the Only Repeat Domain = N; Contains a LP/P In-Frame Deletion = N; ≥ 10% of CDS and Codes for Multiple Domains/Repeats = N	Indispensable	Yes	No	Yes	No	Yes	No	No
NM_004928	CFAP410	4	3.24316	3	7	42.8571	67.3913	First Coding Exon = N; Last Coding Exon = N; UTR = N; Out-of-Frame = Y; Creates a PTC when Skipped = N; Codes for the Only Functional Domain = Y; Codes for the Only Repeat Domain = N; Contains a LP/P In-Frame Deletion = N; ≥ 10% of CDS and Codes for Multiple Domains/Repeats = Y	Indispensable	No	No	No	No	No	No	No
NM_004928	CFAP410	5	0.878766	3	7	42.8571	66.8605	First Coding Exon = N; Last Coding Exon = N; UTR = N; Out-of-Frame = Y; Creates a PTC when Skipped = N; Codes for the Only Functional Domain = Y; Codes for the Only Repeat Domain = N; Contains a LP/P In-Frame Deletion = N; ≥ 10% of CDS and Codes for Multiple Domains/Repeats = N	Indispensable	No	Yes	No	No	No	No	No
NM_004928	CFAP410	2	3.83272	3	7	42.8571	68.4211	First Coding Exon = N; Last Coding Exon = N; UTR = N; Out-of-Frame = Y; Creates a PTC when Skipped = N; Codes for the Only Functional Domain = N; Codes for the Only Repeat Domain = N; Contains a LP/P In-Frame Deletion = N; ≥ 10% of CDS and Codes for Multiple Domains/Repeats = N	Indispensable	No	No	No	No	No	No	No
NM_004928	CFAP410	3	3.73322	3	7	42.8571	57.4468	First Coding Exon = N; Last Coding Exon = N; UTR = N; Out-of-Frame = Y; Creates a PTC when Skipped = N; Codes for the Only Functional Domain = N; Codes for the Only Repeat Domain = N; Contains a LP/P In-Frame Deletion = N; ≥ 10% of CDS and Codes for Multiple Domains/Repeats = N	Indispensable	No	No	No	No	No	No	No
NM_004928	CFAP410	6	0.0111354	1	7	14.2857	69.0722	First Coding Exon = N; Last Coding Exon = N; UTR = N; Out-of-Frame = Y; Creates a PTC when Skipped = N; Codes for the Only Functional Domain = N; Codes for the Only Repeat Domain = N; Contains a LP/P In-Frame Deletion = N; ≥ 10% of CDS and Codes for Multiple Domains/Repeats = N	Indispensable	Yes	Yes	No	Yes	No	No	No
NM_177965	CFAP418	2	2.00759	2	2	100	31.8182	First Coding Exon = N; Last Coding Exon = N; UTR = N; Out-of-Frame = Y; Creates a PTC when Skipped = N; Codes for the Only Functional Domain = N; Codes for the Only Repeat Domain = N; Contains a LP/P In-Frame Deletion = N; ≥ 10% of CDS and Codes for Multiple Domains/Repeats = N	Indispensable	No	Yes	Yes	No	No	Yes	No
NM_177965	CFAP418	3	1.76545	2	2	100	35.3846	First Coding Exon = N; Last Coding Exon = N; UTR = N; Out-of-Frame = Y; Creates a PTC when Skipped = N; Codes for the Only Functional Domain = N; Codes for the Only Repeat Domain = N; Contains a LP/P In-Frame Deletion = N; ≥ 10% of CDS and Codes for Multiple Domains/Repeats = N	Indispensable	No	Yes	Yes	No	No	Yes	No
NM_025145	CFAP43	2	2.9932	5	8	62.5	40.5512	First Coding Exon = N; Last Coding Exon = N; UTR = N; Out-of-Frame = Y; Creates a PTC when Skipped = N; Codes for the Only Functional Domain = N; Codes for the Only Repeat Domain = N; Contains a LP/P In-Frame Deletion = N; ≥ 10% of CDS and Codes for Multiple Domains/Repeats = N	Indispensable	No	No	Yes	No	No	No	No
NM_025145	CFAP43	3	3.14889	5	8	62.5	46.3918	First Coding Exon = N; Last Coding Exon = N; UTR = N; Out-of-Frame = Y; Creates a PTC when Skipped = N; Codes for the Only Functional Domain = N; Codes for the Only Repeat Domain = N; Contains a LP/P In-Frame Deletion = N; ≥ 10% of CDS and Codes for Multiple Domains/Repeats = N	Indispensable	No	No	No	No	No	No	No
NM_025145	CFAP43	5	1.5414	5	8	62.5	50.9934	First Coding Exon = N; Last Coding Exon = N; UTR = N; Out-of-Frame = Y; Creates a PTC when Skipped = N; Codes for the Only Functional Domain = N; Codes for the Only Repeat Domain = N; Contains a LP/P In-Frame Deletion = N; ≥ 10% of CDS and Codes for Multiple Domains/Repeats = N	Indispensable	No	Yes	No	No	No	No	No
NM_025145	CFAP43	6	1.70436	5	8	62.5	41.875	First Coding Exon = N; Last Coding Exon = N; UTR = N; Out-of-Frame = Y; Creates a PTC when Skipped = N; Codes for the Only Functional Domain = N; Codes for the Only Repeat Domain = N; Contains a LP/P In-Frame Deletion = N; ≥ 10% of CDS and Codes for Multiple Domains/Repeats = N	Indispensable	No	Yes	No	No	No	No	No
NM_025145	CFAP43	7	1.18422	1	8	12.5	42.6471	First Coding Exon = N; Last Coding Exon = N; UTR = N; Out-of-Frame = Y; Creates a PTC when Skipped = N; Codes for the Only Functional Domain = N; Codes for the Only Repeat Domain = N; Contains a LP/P In-Frame Deletion = N; ≥ 10% of CDS and Codes for Multiple Domains/Repeats = N	Indispensable	Yes	Yes	No	Yes	No	No	No
NM_025145	CFAP43	11	0.925932	3	8	37.5	57.7181	First Coding Exon = N; Last Coding Exon = N; UTR = N; Out-of-Frame = Y; Creates a PTC when Skipped = N; Codes for the Only Functional Domain = N; Codes for the Only Repeat Domain = N; Contains a LP/P In-Frame Deletion = N; ≥ 10% of CDS and Codes for Multiple Domains/Repeats = N	Indispensable	No	Yes	No	No	No	No	No
NM_025145	CFAP43	12	1.80856	3	8	37.5	35.5769	First Coding Exon = N; Last Coding Exon = N; UTR = N; Out-of-Frame = Y; Creates a PTC when Skipped = N; Codes for the Only Functional Domain = N; Codes for the Only Repeat Domain = N; Contains a LP/P In-Frame Deletion = N; ≥ 10% of CDS and Codes for Multiple Domains/Repeats = N	Indispensable	No	Yes	Yes	No	No	Yes	No
NM_025145	CFAP43	14	1.27652	3	8	37.5	42.1965	First Coding Exon = N; Last Coding Exon = N; UTR = N; Out-of-Frame = Y; Creates a PTC when Skipped = N; Codes for the Only Functional Domain = N; Codes for the Only Repeat Domain = N; Contains a LP/P In-Frame Deletion = N; ≥ 10% of CDS and Codes for Multiple Domains/Repeats = N	Indispensable	No	Yes	No	No	No	No	No
NM_025145	CFAP43	16	1.84952	4	8	50	44.2748	First Coding Exon = N; Last Coding Exon = N; UTR = N; Out-of-Frame = Y; Creates a PTC when Skipped = N; Codes for the Only Functional Domain = N; Codes for the Only Repeat Domain = N; Contains a LP/P In-Frame Deletion = N; ≥ 10% of CDS and Codes for Multiple Domains/Repeats = N	Indispensable	No	Yes	No	No	No	No	No
NM_025145	CFAP43	17	-0.0783741	4	8	50	42.5676	First Coding Exon = N; Last Coding Exon = N; UTR = N; Out-of-Frame = Y; Creates a PTC when Skipped = N; Codes for the Only Functional Domain = N; Codes for the Only Repeat Domain = N; Contains a LP/P In-Frame Deletion = N; ≥ 10% of CDS and Codes for Multiple Domains/Repeats = N	Indispensable	No	Yes	No	No	No	No	No
NM_025145	CFAP43	31	2.77843	3	8	37.5	37.0787	First Coding Exon = N; Last Coding Exon = N; UTR = N; Out-of-Frame = Y; Creates a PTC when Skipped = N; Codes for the Only Functional Domain = N; Codes for the Only Repeat Domain = N; Contains a LP/P In-Frame Deletion = N; ≥ 10% of CDS and Codes for Multiple Domains/Repeats = N	Indispensable	No	No	Yes	No	No	No	No
NM_025145	CFAP43	32	1.93404	3	8	37.5	42.9907	First Coding Exon = N; Last Coding Exon = N; UTR = N; Out-of-Frame = Y; Creates a PTC when Skipped = N; Codes for the Only Functional Domain = N; Codes for the Only Repeat Domain = N; Contains a LP/P In-Frame Deletion = N; ≥ 10% of CDS and Codes for Multiple Domains/Repeats = N	Indispensable	No	Yes	No	No	No	No	No
NM_025145	CFAP43	33	1.87417	4	8	50	45.1327	First Coding Exon = N; Last Coding Exon = N; UTR = N; Out-of-Frame = Y; Creates a PTC when Skipped = N; Codes for the Only Functional Domain = N; Codes for the Only Repeat Domain = N; Contains a LP/P In-Frame Deletion = N; ≥ 10% of CDS and Codes for Multiple Domains/Repeats = N	Indispensable	No	Yes	No	No	No	No	No
NM_025145	CFAP43	34	2.78254	4	8	50	35	First Coding Exon = N; Last Coding Exon = N; UTR = N; Out-of-Frame = Y; Creates a PTC when Skipped = N; Codes for the Only Functional Domain = N; Codes for the Only Repeat Domain = N; Contains a LP/P In-Frame Deletion = N; ≥ 10% of CDS and Codes for Multiple Domains/Repeats = N	Indispensable	No	No	Yes	No	No	No	No
NM_025145	CFAP43	37	1.94885	4	8	50	37.013	First Coding Exon = N; Last Coding Exon = N; UTR = N; Out-of-Frame = Y; Creates a PTC when Skipped = N; Codes for the Only Functional Domain = N; Codes for the Only Repeat Domain = N; Contains a LP/P In-Frame Deletion = N; ≥ 10% of CDS and Codes for Multiple Domains/Repeats = N	Indispensable	No	Yes	Yes	No	No	Yes	No
NM_001164496	CFAP44	4	1.6051	2	13	15.3846	43.5065	First Coding Exon = N; Last Coding Exon = N; UTR = N; Out-of-Frame = Y; Creates a PTC when Skipped = N; Codes for the Only Functional Domain = N; Codes for the Only Repeat Domain = N; Contains a LP/P In-Frame Deletion = N; ≥ 10% of CDS and Codes for Multiple Domains/Repeats = N	Indispensable	Yes	Yes	No	Yes	No	No	No
NM_001164496	CFAP44	5	2.8925	2	13	15.3846	44.1718	First Coding Exon = N; Last Coding Exon = N; UTR = N; Out-of-Frame = Y; Creates a PTC when Skipped = N; Codes for the Only Functional Domain = N; Codes for the Only Repeat Domain = N; Contains a LP/P In-Frame Deletion = N; ≥ 10% of CDS and Codes for Multiple Domains/Repeats = N	Indispensable	Yes	No	No	No	No	No	No
NM_001164496	CFAP44	6	3.21451	2	13	15.3846	36.8932	First Coding Exon = N; Last Coding Exon = N; UTR = N; Out-of-Frame = Y; Creates a PTC when Skipped = N; Codes for the Only Functional Domain = N; Codes for the Only Repeat Domain = N; Contains a LP/P In-Frame Deletion = N; ≥ 10% of CDS and Codes for Multiple Domains/Repeats = N	Indispensable	Yes	No	Yes	No	Yes	No	No
NM_001164496	CFAP44	7	3.47051	2	13	15.3846	42.8571	First Coding Exon = N; Last Coding Exon = N; UTR = N; Out-of-Frame = Y; Creates a PTC when Skipped = N; Codes for the Only Functional Domain = N; Codes for the Only Repeat Domain = N; Contains a LP/P In-Frame Deletion = N; ≥ 10% of CDS and Codes for Multiple Domains/Repeats = N	Indispensable	Yes	No	No	No	No	No	No
NM_001164496	CFAP44	8	4.07989	2	13	15.3846	47.8261	First Coding Exon = N; Last Coding Exon = N; UTR = N; Out-of-Frame = Y; Creates a PTC when Skipped = N; Codes for the Only Functional Domain = N; Codes for the Only Repeat Domain = N; Contains a LP/P In-Frame Deletion = N; ≥ 10% of CDS and Codes for Multiple Domains/Repeats = N	Indispensable	Yes	No	No	No	No	No	No
NM_001164496	CFAP44	12	3.51614	2	13	15.3846	52	First Coding Exon = N; Last Coding Exon = N; UTR = N; Out-of-Frame = Y; Creates a PTC when Skipped = N; Codes for the Only Functional Domain = N; Codes for the Only Repeat Domain = N; Contains a LP/P In-Frame Deletion = N; ≥ 10% of CDS and Codes for Multiple Domains/Repeats = N	Indispensable	Yes	No	No	No	No	No	No
NM_001164496	CFAP44	13	2.43654	2	13	15.3846	45.2632	First Coding Exon = N; Last Coding Exon = N; UTR = N; Out-of-Frame = Y; Creates a PTC when Skipped = N; Codes for the Only Functional Domain = N; Codes for the Only Repeat Domain = N; Contains a LP/P In-Frame Deletion = N; ≥ 10% of CDS and Codes for Multiple Domains/Repeats = N	Indispensable	Yes	No	No	No	No	No	No
NM_001164496	CFAP44	18	2.0488	2	13	15.3846	40.411	First Coding Exon = N; Last Coding Exon = N; UTR = N; Out-of-Frame = Y; Creates a PTC when Skipped = N; Codes for the Only Functional Domain = N; Codes for the Only Repeat Domain = N; Contains a LP/P In-Frame Deletion = N; ≥ 10% of CDS and Codes for Multiple Domains/Repeats = N	Indispensable	Yes	Yes	Yes	Yes	Yes	Yes	Yes
NM_001164496	CFAP44	19	1.98027	2	13	15.3846	35.7934	First Coding Exon = N; Last Coding Exon = N; UTR = N; Out-of-Frame = Y; Creates a PTC when Skipped = N; Codes for the Only Functional Domain = N; Codes for the Only Repeat Domain = N; Contains a LP/P In-Frame Deletion = N; ≥ 10% of CDS and Codes for Multiple Domains/Repeats = N	Indispensable	Yes	Yes	Yes	Yes	Yes	Yes	Yes
NM_001164496	CFAP44	20	1.94089	2	13	15.3846	41.0714	First Coding Exon = N; Last Coding Exon = N; UTR = N; Out-of-Frame = Y; Creates a PTC when Skipped = N; Codes for the Only Functional Domain = N; Codes for the Only Repeat Domain = N; Contains a LP/P In-Frame Deletion = N; ≥ 10% of CDS and Codes for Multiple Domains/Repeats = N	Indispensable	Yes	Yes	No	Yes	No	No	No
NM_001164496	CFAP44	21	1.75712	1	13	7.69231	33.7423	First Coding Exon = N; Last Coding Exon = N; UTR = N; Out-of-Frame = Y; Creates a PTC when Skipped = N; Codes for the Only Functional Domain = N; Codes for the Only Repeat Domain = N; Contains a LP/P In-Frame Deletion = N; ≥ 10% of CDS and Codes for Multiple Domains/Repeats = N	Indispensable	Yes	Yes	Yes	Yes	Yes	Yes	Yes
NM_001164496	CFAP44	22	1.81933	2	13	15.3846	38.1679	First Coding Exon = N; Last Coding Exon = N; UTR = N; Out-of-Frame = Y; Creates a PTC when Skipped = N; Codes for the Only Functional Domain = N; Codes for the Only Repeat Domain = N; Contains a LP/P In-Frame Deletion = N; ≥ 10% of CDS and Codes for Multiple Domains/Repeats = N	Indispensable	Yes	Yes	Yes	Yes	Yes	Yes	Yes
NM_001164496	CFAP44	23	1.42113	1	13	7.69231	44.6701	First Coding Exon = N; Last Coding Exon = N; UTR = N; Out-of-Frame = Y; Creates a PTC when Skipped = N; Codes for the Only Functional Domain = N; Codes for the Only Repeat Domain = N; Contains a LP/P In-Frame Deletion = N; ≥ 10% of CDS and Codes for Multiple Domains/Repeats = N	Indispensable	Yes	Yes	No	Yes	No	No	No
NM_001164496	CFAP44	24	1.3299	1	13	7.69231	34.8571	First Coding Exon = N; Last Coding Exon = N; UTR = N; Out-of-Frame = Y; Creates a PTC when Skipped = N; Codes for the Only Functional Domain = N; Codes for the Only Repeat Domain = N; Contains a LP/P In-Frame Deletion = N; ≥ 10% of CDS and Codes for Multiple Domains/Repeats = N	Indispensable	Yes	Yes	Yes	Yes	Yes	Yes	Yes
NM_001164496	CFAP44	25	2.77234	1	13	7.69231	42.6966	First Coding Exon = N; Last Coding Exon = N; UTR = N; Out-of-Frame = Y; Creates a PTC when Skipped = N; Codes for the Only Functional Domain = N; Codes for the Only Repeat Domain = N; Contains a LP/P In-Frame Deletion = N; ≥ 10% of CDS and Codes for Multiple Domains/Repeats = N	Indispensable	Yes	No	No	No	No	No	No
NM_001164496	CFAP44	28	2.74323	2	13	15.3846	36.2245	First Coding Exon = N; Last Coding Exon = N; UTR = N; Out-of-Frame = Y; Creates a PTC when Skipped = N; Codes for the Only Functional Domain = N; Codes for the Only Repeat Domain = N; Contains a LP/P In-Frame Deletion = N; ≥ 10% of CDS and Codes for Multiple Domains/Repeats = N	Indispensable	Yes	No	Yes	No	Yes	No	No
NM_001164496	CFAP44	30	2.58653	2	13	15.3846	37.4046	First Coding Exon = N; Last Coding Exon = N; UTR = N; Out-of-Frame = Y; Creates a PTC when Skipped = N; Codes for the Only Functional Domain = N; Codes for the Only Repeat Domain = N; Contains a LP/P In-Frame Deletion = N; ≥ 10% of CDS and Codes for Multiple Domains/Repeats = N	Indispensable	Yes	No	Yes	No	Yes	No	No
NM_001164496	CFAP44	32	2.2558	2	13	15.3846	41.5842	First Coding Exon = N; Last Coding Exon = N; UTR = N; Out-of-Frame = Y; Creates a PTC when Skipped = N; Codes for the Only Functional Domain = N; Codes for the Only Repeat Domain = N; Contains a LP/P In-Frame Deletion = N; ≥ 10% of CDS and Codes for Multiple Domains/Repeats = N	Indispensable	Yes	Yes	No	Yes	No	No	No
NM_001164496	CFAP44	33	2.46286	2	13	15.3846	43.4783	First Coding Exon = N; Last Coding Exon = N; UTR = N; Out-of-Frame = Y; Creates a PTC when Skipped = N; Codes for the Only Functional Domain = N; Codes for the Only Repeat Domain = N; Contains a LP/P In-Frame Deletion = N; ≥ 10% of CDS and Codes for Multiple Domains/Repeats = N	Indispensable	Yes	No	No	No	No	No	No
NM_012337	CFAP45	3	1.44128	2	6	33.3333	56.6434	First Coding Exon = N; Last Coding Exon = N; UTR = N; Out-of-Frame = Y; Creates a PTC when Skipped = N; Codes for the Only Functional Domain = N; Codes for the Only Repeat Domain = N; Contains a LP/P In-Frame Deletion = N; ≥ 10% of CDS and Codes for Multiple Domains/Repeats = N	Indispensable	No	Yes	No	No	No	No	No
NM_012337	CFAP45	4	1.8482	4	6	66.6667	55.1724	First Coding Exon = N; Last Coding Exon = N; UTR = N; Out-of-Frame = Y; Creates a PTC when Skipped = N; Codes for the Only Functional Domain = N; Codes for the Only Repeat Domain = N; Contains a LP/P In-Frame Deletion = N; ≥ 10% of CDS and Codes for Multiple Domains/Repeats = N	Indispensable	No	Yes	No	No	No	No	No
NM_012337	CFAP45	6	2.96148	3	6	50	49.162	First Coding Exon = N; Last Coding Exon = N; UTR = N; Out-of-Frame = Y; Creates a PTC when Skipped = N; Codes for the Only Functional Domain = N; Codes for the Only Repeat Domain = N; Contains a LP/P In-Frame Deletion = N; ≥ 10% of CDS and Codes for Multiple Domains/Repeats = N	Indispensable	No	No	No	No	No	No	No
NM_012337	CFAP45	7	2.07826	3	6	50	51.5385	First Coding Exon = N; Last Coding Exon = N; UTR = N; Out-of-Frame = Y; Creates a PTC when Skipped = N; Codes for the Only Functional Domain = N; Codes for the Only Repeat Domain = N; Contains a LP/P In-Frame Deletion = N; ≥ 10% of CDS and Codes for Multiple Domains/Repeats = N	Indispensable	No	Yes	No	No	No	No	No
NM_012337	CFAP45	10	2.58163	2	6	33.3333	56.1856	First Coding Exon = N; Last Coding Exon = N; UTR = N; Out-of-Frame = Y; Creates a PTC when Skipped = N; Codes for the Only Functional Domain = N; Codes for the Only Repeat Domain = N; Contains a LP/P In-Frame Deletion = N; ≥ 10% of CDS and Codes for Multiple Domains/Repeats = N	Indispensable	No	No	No	No	No	No	No
NM_001304548	CFAP47	33	1.48322	2	7	28.5714	36.7876	First Coding Exon = N; Last Coding Exon = N; UTR = N; Out-of-Frame = Y; Creates a PTC when Skipped = N; Codes for the Only Functional Domain = Y; Codes for the Only Repeat Domain = N; Contains a LP/P In-Frame Deletion = N; ≥ 10% of CDS and Codes for Multiple Domains/Repeats = N	Indispensable	No	Yes	Yes	No	No	Yes	No
NM_001304548	CFAP47	34	2.88024	2	7	28.5714	39.7959	First Coding Exon = N; Last Coding Exon = N; UTR = N; Out-of-Frame = Y; Creates a PTC when Skipped = N; Codes for the Only Functional Domain = Y; Codes for the Only Repeat Domain = N; Contains a LP/P In-Frame Deletion = N; ≥ 10% of CDS and Codes for Multiple Domains/Repeats = N	Indispensable	No	No	Yes	No	No	No	No
NM_001304548	CFAP47	35	1.5305	2	7	28.5714	32.4786	First Coding Exon = N; Last Coding Exon = N; UTR = N; Out-of-Frame = N; Creates a PTC when Skipped = N; Codes for the Only Functional Domain = Y; Codes for the Only Repeat Domain = N; Contains a LP/P In-Frame Deletion = N; ≥ 10% of CDS and Codes for Multiple Domains/Repeats = N	Indispensable	No	Yes	Yes	No	No	Yes	No
NM_001304548	CFAP47	36	2.09629	1	7	14.2857	44.4444	First Coding Exon = N; Last Coding Exon = N; UTR = N; Out-of-Frame = N; Creates a PTC when Skipped = N; Codes for the Only Functional Domain = Y; Codes for the Only Repeat Domain = N; Contains a LP/P In-Frame Deletion = N; ≥ 10% of CDS and Codes for Multiple Domains/Repeats = N	Indispensable	Yes	Yes	No	Yes	No	No	No
NM_001304548	CFAP47	2	1.59341	3	7	42.8571	37.5	First Coding Exon = N; Last Coding Exon = N; UTR = N; Out-of-Frame = Y; Creates a PTC when Skipped = N; Codes for the Only Functional Domain = N; Codes for the Only Repeat Domain = N; Contains a LP/P In-Frame Deletion = N; ≥ 10% of CDS and Codes for Multiple Domains/Repeats = N	Indispensable	No	Yes	Yes	No	No	Yes	No
NM_001304548	CFAP47	3	2.10952	3	7	42.8571	36.2069	First Coding Exon = N; Last Coding Exon = N; UTR = N; Out-of-Frame = Y; Creates a PTC when Skipped = N; Codes for the Only Functional Domain = N; Codes for the Only Repeat Domain = N; Contains a LP/P In-Frame Deletion = N; ≥ 10% of CDS and Codes for Multiple Domains/Repeats = N	Indispensable	No	Yes	Yes	No	No	Yes	No
NM_001304548	CFAP47	4	1.39797	3	7	42.8571	40.2878	First Coding Exon = N; Last Coding Exon = N; UTR = N; Out-of-Frame = Y; Creates a PTC when Skipped = N; Codes for the Only Functional Domain = N; Codes for the Only Repeat Domain = N; Contains a LP/P In-Frame Deletion = N; ≥ 10% of CDS and Codes for Multiple Domains/Repeats = N	Indispensable	No	Yes	Yes	No	No	Yes	No
NM_001304548	CFAP47	5	1.97706	3	7	42.8571	40.6114	First Coding Exon = N; Last Coding Exon = N; UTR = N; Out-of-Frame = Y; Creates a PTC when Skipped = N; Codes for the Only Functional Domain = N; Codes for the Only Repeat Domain = N; Contains a LP/P In-Frame Deletion = N; ≥ 10% of CDS and Codes for Multiple Domains/Repeats = N	Indispensable	No	Yes	Yes	No	No	Yes	No
NM_001304548	CFAP47	6	1.68711	3	7	42.8571	30.4348	First Coding Exon = N; Last Coding Exon = N; UTR = N; Out-of-Frame = Y; Creates a PTC when Skipped = N; Codes for the Only Functional Domain = N; Codes for the Only Repeat Domain = N; Contains a LP/P In-Frame Deletion = N; ≥ 10% of CDS and Codes for Multiple Domains/Repeats = N	Indispensable	No	Yes	Yes	No	No	Yes	No
NM_001304548	CFAP47	7	1.50485	3	7	42.8571	36.7188	First Coding Exon = N; Last Coding Exon = N; UTR = N; Out-of-Frame = Y; Creates a PTC when Skipped = N; Codes for the Only Functional Domain = N; Codes for the Only Repeat Domain = N; Contains a LP/P In-Frame Deletion = N; ≥ 10% of CDS and Codes for Multiple Domains/Repeats = N	Indispensable	No	Yes	Yes	No	No	Yes	No
NM_001304548	CFAP47	8	1.73716	3	7	42.8571	38.5593	First Coding Exon = N; Last Coding Exon = N; UTR = N; Out-of-Frame = Y; Creates a PTC when Skipped = N; Codes for the Only Functional Domain = N; Codes for the Only Repeat Domain = N; Contains a LP/P In-Frame Deletion = N; ≥ 10% of CDS and Codes for Multiple Domains/Repeats = N	Indispensable	No	Yes	Yes	No	No	Yes	No
NM_001304548	CFAP47	9	1.80634	3	7	42.8571	36.8421	First Coding Exon = N; Last Coding Exon = N; UTR = N; Out-of-Frame = Y; Creates a PTC when Skipped = N; Codes for the Only Functional Domain = N; Codes for the Only Repeat Domain = N; Contains a LP/P In-Frame Deletion = N; ≥ 10% of CDS and Codes for Multiple Domains/Repeats = N	Indispensable	No	Yes	Yes	No	No	Yes	No
NM_001304548	CFAP47	10	1.3548	3	7	42.8571	44.3925	First Coding Exon = N; Last Coding Exon = N; UTR = N; Out-of-Frame = Y; Creates a PTC when Skipped = N; Codes for the Only Functional Domain = N; Codes for the Only Repeat Domain = N; Contains a LP/P In-Frame Deletion = N; ≥ 10% of CDS and Codes for Multiple Domains/Repeats = N	Indispensable	No	Yes	No	No	No	No	No
NM_001304548	CFAP47	12	0.45078	3	7	42.8571	45.4545	First Coding Exon = N; Last Coding Exon = N; UTR = N; Out-of-Frame = Y; Creates a PTC when Skipped = N; Codes for the Only Functional Domain = N; Codes for the Only Repeat Domain = N; Contains a LP/P In-Frame Deletion = N; ≥ 10% of CDS and Codes for Multiple Domains/Repeats = N	Indispensable	No	Yes	No	No	No	No	No
NM_001304548	CFAP47	13	1.72397	3	7	42.8571	36.0825	First Coding Exon = N; Last Coding Exon = N; UTR = N; Out-of-Frame = Y; Creates a PTC when Skipped = N; Codes for the Only Functional Domain = N; Codes for the Only Repeat Domain = N; Contains a LP/P In-Frame Deletion = N; ≥ 10% of CDS and Codes for Multiple Domains/Repeats = N	Indispensable	No	Yes	Yes	No	No	Yes	No
NM_001304548	CFAP47	14	1.52227	2	7	28.5714	35.023	First Coding Exon = N; Last Coding Exon = N; UTR = N; Out-of-Frame = Y; Creates a PTC when Skipped = N; Codes for the Only Functional Domain = N; Codes for the Only Repeat Domain = N; Contains a LP/P In-Frame Deletion = N; ≥ 10% of CDS and Codes for Multiple Domains/Repeats = N	Indispensable	No	Yes	Yes	No	No	Yes	No
NM_001304548	CFAP47	15	1.58957	2	7	28.5714	42.9752	First Coding Exon = N; Last Coding Exon = N; UTR = N; Out-of-Frame = Y; Creates a PTC when Skipped = N; Codes for the Only Functional Domain = N; Codes for the Only Repeat Domain = N; Contains a LP/P In-Frame Deletion = N; ≥ 10% of CDS and Codes for Multiple Domains/Repeats = N	Indispensable	No	Yes	No	No	No	No	No
NM_001304548	CFAP47	16	1.84825	1	7	14.2857	41.9847	First Coding Exon = N; Last Coding Exon = N; UTR = N; Out-of-Frame = Y; Creates a PTC when Skipped = N; Codes for the Only Functional Domain = N; Codes for the Only Repeat Domain = N; Contains a LP/P In-Frame Deletion = N; ≥ 10% of CDS and Codes for Multiple Domains/Repeats = N	Indispensable	Yes	Yes	No	Yes	No	No	No
NM_001304548	CFAP47	20	1.13658	1	7	14.2857	34.4828	First Coding Exon = N; Last Coding Exon = N; UTR = N; Out-of-Frame = Y; Creates a PTC when Skipped = N; Codes for the Only Functional Domain = N; Codes for the Only Repeat Domain = N; Contains a LP/P In-Frame Deletion = N; ≥ 10% of CDS and Codes for Multiple Domains/Repeats = N	Indispensable	Yes	Yes	Yes	Yes	Yes	Yes	Yes
NM_001304548	CFAP47	21	0.815032	1	7	14.2857	31.5789	First Coding Exon = N; Last Coding Exon = N; UTR = N; Out-of-Frame = Y; Creates a PTC when Skipped = N; Codes for the Only Functional Domain = N; Codes for the Only Repeat Domain = N; Contains a LP/P In-Frame Deletion = N; ≥ 10% of CDS and Codes for Multiple Domains/Repeats = N	Indispensable	Yes	Yes	Yes	Yes	Yes	Yes	Yes
NM_001304548	CFAP47	22	0.564732	1	7	14.2857	36.6906	First Coding Exon = N; Last Coding Exon = N; UTR = N; Out-of-Frame = Y; Creates a PTC when Skipped = N; Codes for the Only Functional Domain = N; Codes for the Only Repeat Domain = N; Contains a LP/P In-Frame Deletion = N; ≥ 10% of CDS and Codes for Multiple Domains/Repeats = N	Indispensable	Yes	Yes	Yes	Yes	Yes	Yes	Yes
NM_001304548	CFAP47	23	0.488309	1	7	14.2857	32.6316	First Coding Exon = N; Last Coding Exon = N; UTR = N; Out-of-Frame = Y; Creates a PTC when Skipped = N; Codes for the Only Functional Domain = N; Codes for the Only Repeat Domain = N; Contains a LP/P In-Frame Deletion = N; ≥ 10% of CDS and Codes for Multiple Domains/Repeats = N	Indispensable	Yes	Yes	Yes	Yes	Yes	Yes	Yes
NM_001304548	CFAP47	24	0.670925	1	7	14.2857	33.75	First Coding Exon = N; Last Coding Exon = N; UTR = N; Out-of-Frame = Y; Creates a PTC when Skipped = N; Codes for the Only Functional Domain = N; Codes for the Only Repeat Domain = N; Contains a LP/P In-Frame Deletion = N; ≥ 10% of CDS and Codes for Multiple Domains/Repeats = N	Indispensable	Yes	Yes	Yes	Yes	Yes	Yes	Yes
NM_001304548	CFAP47	25	1.34878	1	7	14.2857	32.6531	First Coding Exon = N; Last Coding Exon = N; UTR = N; Out-of-Frame = Y; Creates a PTC when Skipped = N; Codes for the Only Functional Domain = N; Codes for the Only Repeat Domain = N; Contains a LP/P In-Frame Deletion = N; ≥ 10% of CDS and Codes for Multiple Domains/Repeats = N	Indispensable	Yes	Yes	Yes	Yes	Yes	Yes	Yes
NM_001304548	CFAP47	27	1.81959	1	7	14.2857	32.6733	First Coding Exon = N; Last Coding Exon = N; UTR = N; Out-of-Frame = Y; Creates a PTC when Skipped = N; Codes for the Only Functional Domain = N; Codes for the Only Repeat Domain = N; Contains a LP/P In-Frame Deletion = N; ≥ 10% of CDS and Codes for Multiple Domains/Repeats = N	Indispensable	Yes	Yes	Yes	Yes	Yes	Yes	Yes
NM_001304548	CFAP47	29	1.09348	2	7	28.5714	41.5929	First Coding Exon = N; Last Coding Exon = N; UTR = N; Out-of-Frame = Y; Creates a PTC when Skipped = N; Codes for the Only Functional Domain = N; Codes for the Only Repeat Domain = N; Contains a LP/P In-Frame Deletion = N; ≥ 10% of CDS and Codes for Multiple Domains/Repeats = N	Indispensable	No	Yes	No	No	No	No	No
NM_001304548	CFAP47	31	2.10105	2	7	28.5714	37.8049	First Coding Exon = N; Last Coding Exon = N; UTR = N; Out-of-Frame = Y; Creates a PTC when Skipped = N; Codes for the Only Functional Domain = N; Codes for the Only Repeat Domain = N; Contains a LP/P In-Frame Deletion = N; ≥ 10% of CDS and Codes for Multiple Domains/Repeats = N	Indispensable	No	Yes	Yes	No	No	Yes	No
NM_001304548	CFAP47	37	1.65917	1	7	14.2857	39.6552	First Coding Exon = N; Last Coding Exon = N; UTR = N; Out-of-Frame = Y; Creates a PTC when Skipped = N; Codes for the Only Functional Domain = N; Codes for the Only Repeat Domain = N; Contains a LP/P In-Frame Deletion = N; ≥ 10% of CDS and Codes for Multiple Domains/Repeats = N	Indispensable	Yes	Yes	Yes	Yes	Yes	Yes	Yes
NM_001304548	CFAP47	38	0.913187	1	7	14.2857	35.0993	First Coding Exon = N; Last Coding Exon = N; UTR = N; Out-of-Frame = Y; Creates a PTC when Skipped = N; Codes for the Only Functional Domain = N; Codes for the Only Repeat Domain = N; Contains a LP/P In-Frame Deletion = N; ≥ 10% of CDS and Codes for Multiple Domains/Repeats = N	Indispensable	Yes	Yes	Yes	Yes	Yes	Yes	Yes
NM_001304548	CFAP47	39	1.19003	1	7	14.2857	41.573	First Coding Exon = N; Last Coding Exon = N; UTR = N; Out-of-Frame = Y; Creates a PTC when Skipped = N; Codes for the Only Functional Domain = N; Codes for the Only Repeat Domain = N; Contains a LP/P In-Frame Deletion = N; ≥ 10% of CDS and Codes for Multiple Domains/Repeats = N	Indispensable	Yes	Yes	No	Yes	No	No	No
NM_001304548	CFAP47	41	-0.361871	1	7	14.2857	46.4789	First Coding Exon = N; Last Coding Exon = N; UTR = N; Out-of-Frame = Y; Creates a PTC when Skipped = N; Codes for the Only Functional Domain = N; Codes for the Only Repeat Domain = N; Contains a LP/P In-Frame Deletion = N; ≥ 10% of CDS and Codes for Multiple Domains/Repeats = N	Indispensable	Yes	Yes	No	Yes	No	No	No
NM_001304548	CFAP47	42	0.906131	1	7	14.2857	44.5205	First Coding Exon = N; Last Coding Exon = N; UTR = N; Out-of-Frame = Y; Creates a PTC when Skipped = N; Codes for the Only Functional Domain = N; Codes for the Only Repeat Domain = N; Contains a LP/P In-Frame Deletion = N; ≥ 10% of CDS and Codes for Multiple Domains/Repeats = N	Indispensable	Yes	Yes	No	Yes	No	No	No
NM_001304548	CFAP47	43	1.23623	1	7	14.2857	41.7391	First Coding Exon = N; Last Coding Exon = N; UTR = N; Out-of-Frame = Y; Creates a PTC when Skipped = N; Codes for the Only Functional Domain = N; Codes for the Only Repeat Domain = N; Contains a LP/P In-Frame Deletion = N; ≥ 10% of CDS and Codes for Multiple Domains/Repeats = N	Indispensable	Yes	Yes	No	Yes	No	No	No
NM_001304548	CFAP47	44	1.93791	1	7	14.2857	45.815	First Coding Exon = N; Last Coding Exon = N; UTR = N; Out-of-Frame = Y; Creates a PTC when Skipped = N; Codes for the Only Functional Domain = N; Codes for the Only Repeat Domain = N; Contains a LP/P In-Frame Deletion = N; ≥ 10% of CDS and Codes for Multiple Domains/Repeats = N	Indispensable	Yes	Yes	No	Yes	No	No	No
NM_001304548	CFAP47	45	0.626261	1	7	14.2857	37.013	First Coding Exon = N; Last Coding Exon = N; UTR = N; Out-of-Frame = Y; Creates a PTC when Skipped = N; Codes for the Only Functional Domain = N; Codes for the Only Repeat Domain = N; Contains a LP/P In-Frame Deletion = N; ≥ 10% of CDS and Codes for Multiple Domains/Repeats = N	Indispensable	Yes	Yes	Yes	Yes	Yes	Yes	Yes
NM_001304548	CFAP47	46	1.7612	1	7	14.2857	38.5787	First Coding Exon = N; Last Coding Exon = N; UTR = N; Out-of-Frame = Y; Creates a PTC when Skipped = N; Codes for the Only Functional Domain = N; Codes for the Only Repeat Domain = N; Contains a LP/P In-Frame Deletion = N; ≥ 10% of CDS and Codes for Multiple Domains/Repeats = N	Indispensable	Yes	Yes	Yes	Yes	Yes	Yes	Yes
NM_001304548	CFAP47	49	1.01091	1	7	14.2857	39.2857	First Coding Exon = N; Last Coding Exon = N; UTR = N; Out-of-Frame = Y; Creates a PTC when Skipped = N; Codes for the Only Functional Domain = N; Codes for the Only Repeat Domain = N; Contains a LP/P In-Frame Deletion = N; ≥ 10% of CDS and Codes for Multiple Domains/Repeats = N	Indispensable	Yes	Yes	Yes	Yes	Yes	Yes	Yes
NM_001304548	CFAP47	51	0.566722	1	7	14.2857	35.7143	First Coding Exon = N; Last Coding Exon = N; UTR = N; Out-of-Frame = Y; Creates a PTC when Skipped = N; Codes for the Only Functional Domain = N; Codes for the Only Repeat Domain = N; Contains a LP/P In-Frame Deletion = N; ≥ 10% of CDS and Codes for Multiple Domains/Repeats = N	Indispensable	Yes	Yes	Yes	Yes	Yes	Yes	Yes
NM_001304548	CFAP47	52	0.645434	1	7	14.2857	42.0455	First Coding Exon = N; Last Coding Exon = N; UTR = N; Out-of-Frame = Y; Creates a PTC when Skipped = N; Codes for the Only Functional Domain = N; Codes for the Only Repeat Domain = N; Contains a LP/P In-Frame Deletion = N; ≥ 10% of CDS and Codes for Multiple Domains/Repeats = N	Indispensable	Yes	Yes	No	Yes	No	No	No
NM_001304548	CFAP47	54	1.28419	1	7	14.2857	32.1429	First Coding Exon = N; Last Coding Exon = N; UTR = N; Out-of-Frame = Y; Creates a PTC when Skipped = N; Codes for the Only Functional Domain = N; Codes for the Only Repeat Domain = N; Contains a LP/P In-Frame Deletion = N; ≥ 10% of CDS and Codes for Multiple Domains/Repeats = N	Indispensable	Yes	Yes	Yes	Yes	Yes	Yes	Yes
NM_001304548	CFAP47	56	1.40833	1	7	14.2857	37.5796	First Coding Exon = N; Last Coding Exon = N; UTR = N; Out-of-Frame = Y; Creates a PTC when Skipped = N; Codes for the Only Functional Domain = N; Codes for the Only Repeat Domain = N; Contains a LP/P In-Frame Deletion = N; ≥ 10% of CDS and Codes for Multiple Domains/Repeats = N	Indispensable	Yes	Yes	Yes	Yes	Yes	Yes	Yes
NM_001304548	CFAP47	58	1.22029	1	7	14.2857	28.125	First Coding Exon = N; Last Coding Exon = N; UTR = N; Out-of-Frame = Y; Creates a PTC when Skipped = N; Codes for the Only Functional Domain = N; Codes for the Only Repeat Domain = N; Contains a LP/P In-Frame Deletion = N; ≥ 10% of CDS and Codes for Multiple Domains/Repeats = N	Indispensable	Yes	Yes	Yes	Yes	Yes	Yes	Yes
NM_001304548	CFAP47	59	0.976777	1	7	14.2857	47.3684	First Coding Exon = N; Last Coding Exon = N; UTR = N; Out-of-Frame = Y; Creates a PTC when Skipped = N; Codes for the Only Functional Domain = N; Codes for the Only Repeat Domain = N; Contains a LP/P In-Frame Deletion = N; ≥ 10% of CDS and Codes for Multiple Domains/Repeats = N	Indispensable	Yes	Yes	No	Yes	No	No	No
NM_001304548	CFAP47	61	1.1045	2	7	28.5714	28.4884	First Coding Exon = N; Last Coding Exon = N; UTR = N; Out-of-Frame = Y; Creates a PTC when Skipped = N; Codes for the Only Functional Domain = N; Codes for the Only Repeat Domain = N; Contains a LP/P In-Frame Deletion = N; ≥ 10% of CDS and Codes for Multiple Domains/Repeats = N	Indispensable	No	Yes	Yes	No	No	Yes	No
NM_001304548	CFAP47	63	2.10879	1	7	14.2857	40.2367	First Coding Exon = N; Last Coding Exon = N; UTR = N; Out-of-Frame = Y; Creates a PTC when Skipped = N; Codes for the Only Functional Domain = N; Codes for the Only Repeat Domain = N; Contains a LP/P In-Frame Deletion = N; ≥ 10% of CDS and Codes for Multiple Domains/Repeats = N	Indispensable	Yes	Yes	Yes	Yes	Yes	Yes	Yes
NM_145054	CFAP52	2	3.52851	2	10	20	49.5	First Coding Exon = N; Last Coding Exon = N; UTR = N; Out-of-Frame = Y; Creates a PTC when Skipped = N; Codes for the Only Functional Domain = N; Codes for the Only Repeat Domain = N; Contains a LP/P In-Frame Deletion = N; ≥ 10% of CDS and Codes for Multiple Domains/Repeats = N	Indispensable	Yes	No	No	No	No	No	No
NM_145054	CFAP52	3	3.86357	1	10	10	45.9854	First Coding Exon = N; Last Coding Exon = N; UTR = N; Out-of-Frame = Y; Creates a PTC when Skipped = N; Codes for the Only Functional Domain = N; Codes for the Only Repeat Domain = N; Contains a LP/P In-Frame Deletion = N; ≥ 10% of CDS and Codes for Multiple Domains/Repeats = N	Indispensable	Yes	No	No	No	No	No	No
NM_145054	CFAP52	5	2.9648	2	10	20	40	First Coding Exon = N; Last Coding Exon = N; UTR = N; Out-of-Frame = Y; Creates a PTC when Skipped = N; Codes for the Only Functional Domain = N; Codes for the Only Repeat Domain = N; Contains a LP/P In-Frame Deletion = N; ≥ 10% of CDS and Codes for Multiple Domains/Repeats = N	Indispensable	Yes	No	Yes	No	Yes	No	No
NM_145054	CFAP52	7	2.61934	2	10	20	55.4455	First Coding Exon = N; Last Coding Exon = N; UTR = N; Out-of-Frame = Y; Creates a PTC when Skipped = N; Codes for the Only Functional Domain = N; Codes for the Only Repeat Domain = N; Contains a LP/P In-Frame Deletion = N; ≥ 10% of CDS and Codes for Multiple Domains/Repeats = N	Indispensable	Yes	No	No	No	No	No	No
NM_145054	CFAP52	9	4.1864	2	10	20	54.3624	First Coding Exon = N; Last Coding Exon = N; UTR = N; Out-of-Frame = Y; Creates a PTC when Skipped = N; Codes for the Only Functional Domain = N; Codes for the Only Repeat Domain = N; Contains a LP/P In-Frame Deletion = N; ≥ 10% of CDS and Codes for Multiple Domains/Repeats = N	Indispensable	Yes	No	No	No	No	No	No
NM_145054	CFAP52	10	3.93322	2	10	20	56.8493	First Coding Exon = N; Last Coding Exon = N; UTR = N; Out-of-Frame = Y; Creates a PTC when Skipped = N; Codes for the Only Functional Domain = N; Codes for the Only Repeat Domain = N; Contains a LP/P In-Frame Deletion = N; ≥ 10% of CDS and Codes for Multiple Domains/Repeats = N	Indispensable	Yes	No	No	No	No	No	No
NM_145054	CFAP52	11	3.62752	2	10	20	53.9474	First Coding Exon = N; Last Coding Exon = N; UTR = N; Out-of-Frame = Y; Creates a PTC when Skipped = N; Codes for the Only Functional Domain = N; Codes for the Only Repeat Domain = N; Contains a LP/P In-Frame Deletion = N; ≥ 10% of CDS and Codes for Multiple Domains/Repeats = N	Indispensable	Yes	No	No	No	No	No	No
NM_145054	CFAP52	12	4.51657	3	10	30	49.5146	First Coding Exon = N; Last Coding Exon = N; UTR = N; Out-of-Frame = Y; Creates a PTC when Skipped = N; Codes for the Only Functional Domain = N; Codes for the Only Repeat Domain = N; Contains a LP/P In-Frame Deletion = N; ≥ 10% of CDS and Codes for Multiple Domains/Repeats = N	Indispensable	No	No	No	No	No	No	No
NM_145054	CFAP52	13	4.16341	2	10	20	45.5357	First Coding Exon = N; Last Coding Exon = N; UTR = N; Out-of-Frame = Y; Creates a PTC when Skipped = N; Codes for the Only Functional Domain = N; Codes for the Only Repeat Domain = N; Contains a LP/P In-Frame Deletion = N; ≥ 10% of CDS and Codes for Multiple Domains/Repeats = N	Indispensable	Yes	No	No	No	No	No	No
NM_145020	CFAP53	2	1.08137	2	2	100	45.6522	First Coding Exon = N; Last Coding Exon = N; UTR = N; Out-of-Frame = Y; Creates a PTC when Skipped = N; Codes for the Only Functional Domain = N; Codes for the Only Repeat Domain = N; Contains a LP/P In-Frame Deletion = N; ≥ 10% of CDS and Codes for Multiple Domains/Repeats = N	Indispensable	No	Yes	No	No	No	No	No
NM_145020	CFAP53	4	1.56797	1	2	50	52.9605	First Coding Exon = N; Last Coding Exon = N; UTR = N; Out-of-Frame = Y; Creates a PTC when Skipped = N; Codes for the Only Functional Domain = N; Codes for the Only Repeat Domain = N; Contains a LP/P In-Frame Deletion = N; ≥ 10% of CDS and Codes for Multiple Domains/Repeats = N	Indispensable	No	Yes	No	No	No	No	No
NM_145020	CFAP53	6	1.86051	2	2	100	39.6313	First Coding Exon = N; Last Coding Exon = N; UTR = N; Out-of-Frame = Y; Creates a PTC when Skipped = N; Codes for the Only Functional Domain = N; Codes for the Only Repeat Domain = N; Contains a LP/P In-Frame Deletion = N; ≥ 10% of CDS and Codes for Multiple Domains/Repeats = N	Indispensable	No	Yes	Yes	No	No	Yes	No
NM_145020	CFAP53	7	1.29638	2	2	100	36.8932	First Coding Exon = N; Last Coding Exon = N; UTR = N; Out-of-Frame = Y; Creates a PTC when Skipped = N; Codes for the Only Functional Domain = N; Codes for the Only Repeat Domain = N; Contains a LP/P In-Frame Deletion = N; ≥ 10% of CDS and Codes for Multiple Domains/Repeats = N	Indispensable	No	Yes	Yes	No	No	Yes	No
NM_001306084	CFAP54	2	2.7565	2	9	22.2222	42.4528	First Coding Exon = N; Last Coding Exon = N; UTR = N; Out-of-Frame = Y; Creates a PTC when Skipped = N; Codes for the Only Functional Domain = N; Codes for the Only Repeat Domain = N; Contains a LP/P In-Frame Deletion = N; ≥ 10% of CDS and Codes for Multiple Domains/Repeats = N	Indispensable	Yes	No	No	No	No	No	No
NM_001306084	CFAP54	4	2.32708	2	9	22.2222	43.6047	First Coding Exon = N; Last Coding Exon = N; UTR = N; Out-of-Frame = Y; Creates a PTC when Skipped = N; Codes for the Only Functional Domain = N; Codes for the Only Repeat Domain = N; Contains a LP/P In-Frame Deletion = N; ≥ 10% of CDS and Codes for Multiple Domains/Repeats = N	Indispensable	Yes	Yes	No	Yes	No	No	No
NM_001306084	CFAP54	5	3.26038	2	9	22.2222	37.2881	First Coding Exon = N; Last Coding Exon = N; UTR = N; Out-of-Frame = Y; Creates a PTC when Skipped = N; Codes for the Only Functional Domain = N; Codes for the Only Repeat Domain = N; Contains a LP/P In-Frame Deletion = N; ≥ 10% of CDS and Codes for Multiple Domains/Repeats = N	Indispensable	Yes	No	Yes	No	Yes	No	No
NM_001306084	CFAP54	9	2.65438	2	9	22.2222	42.2111	First Coding Exon = N; Last Coding Exon = N; UTR = N; Out-of-Frame = Y; Creates a PTC when Skipped = N; Codes for the Only Functional Domain = N; Codes for the Only Repeat Domain = N; Contains a LP/P In-Frame Deletion = N; ≥ 10% of CDS and Codes for Multiple Domains/Repeats = N	Indispensable	Yes	No	No	No	No	No	No
NM_001306084	CFAP54	10	1.55081	2	9	22.2222	32.967	First Coding Exon = N; Last Coding Exon = N; UTR = N; Out-of-Frame = Y; Creates a PTC when Skipped = N; Codes for the Only Functional Domain = N; Codes for the Only Repeat Domain = N; Contains a LP/P In-Frame Deletion = N; ≥ 10% of CDS and Codes for Multiple Domains/Repeats = N	Indispensable	Yes	Yes	Yes	Yes	Yes	Yes	Yes
NM_001306084	CFAP54	11	1.10072	2	9	22.2222	34.9398	First Coding Exon = N; Last Coding Exon = N; UTR = N; Out-of-Frame = Y; Creates a PTC when Skipped = N; Codes for the Only Functional Domain = N; Codes for the Only Repeat Domain = N; Contains a LP/P In-Frame Deletion = N; ≥ 10% of CDS and Codes for Multiple Domains/Repeats = N	Indispensable	Yes	Yes	Yes	Yes	Yes	Yes	Yes
NM_001306084	CFAP54	12	1.05338	2	9	22.2222	43.0233	First Coding Exon = N; Last Coding Exon = N; UTR = N; Out-of-Frame = Y; Creates a PTC when Skipped = N; Codes for the Only Functional Domain = N; Codes for the Only Repeat Domain = N; Contains a LP/P In-Frame Deletion = N; ≥ 10% of CDS and Codes for Multiple Domains/Repeats = N	Indispensable	Yes	Yes	No	Yes	No	No	No
NM_001306084	CFAP54	14	1.91533	1	9	11.1111	35.0993	First Coding Exon = N; Last Coding Exon = N; UTR = N; Out-of-Frame = Y; Creates a PTC when Skipped = N; Codes for the Only Functional Domain = N; Codes for the Only Repeat Domain = N; Contains a LP/P In-Frame Deletion = N; ≥ 10% of CDS and Codes for Multiple Domains/Repeats = N	Indispensable	Yes	Yes	Yes	Yes	Yes	Yes	Yes
NM_001306084	CFAP54	15	0.255763	1	9	11.1111	38.961	First Coding Exon = N; Last Coding Exon = N; UTR = N; Out-of-Frame = Y; Creates a PTC when Skipped = N; Codes for the Only Functional Domain = N; Codes for the Only Repeat Domain = N; Contains a LP/P In-Frame Deletion = N; ≥ 10% of CDS and Codes for Multiple Domains/Repeats = N	Indispensable	Yes	Yes	Yes	Yes	Yes	Yes	Yes
NM_001306084	CFAP54	17	1.65681	1	9	11.1111	40.1575	First Coding Exon = N; Last Coding Exon = N; UTR = N; Out-of-Frame = Y; Creates a PTC when Skipped = N; Codes for the Only Functional Domain = N; Codes for the Only Repeat Domain = N; Contains a LP/P In-Frame Deletion = N; ≥ 10% of CDS and Codes for Multiple Domains/Repeats = N	Indispensable	Yes	Yes	Yes	Yes	Yes	Yes	Yes
NM_001306084	CFAP54	19	1.39461	1	9	11.1111	26.2295	First Coding Exon = N; Last Coding Exon = N; UTR = N; Out-of-Frame = Y; Creates a PTC when Skipped = N; Codes for the Only Functional Domain = N; Codes for the Only Repeat Domain = N; Contains a LP/P In-Frame Deletion = N; ≥ 10% of CDS and Codes for Multiple Domains/Repeats = N	Indispensable	Yes	Yes	Yes	Yes	Yes	Yes	Yes
NM_001306084	CFAP54	23	1.8842	1	9	11.1111	33.5766	First Coding Exon = N; Last Coding Exon = N; UTR = N; Out-of-Frame = Y; Creates a PTC when Skipped = N; Codes for the Only Functional Domain = N; Codes for the Only Repeat Domain = N; Contains a LP/P In-Frame Deletion = N; ≥ 10% of CDS and Codes for Multiple Domains/Repeats = N	Indispensable	Yes	Yes	Yes	Yes	Yes	Yes	Yes
NM_001306084	CFAP54	24	2.26214	1	9	11.1111	28.3784	First Coding Exon = N; Last Coding Exon = N; UTR = N; Out-of-Frame = Y; Creates a PTC when Skipped = N; Codes for the Only Functional Domain = N; Codes for the Only Repeat Domain = N; Contains a LP/P In-Frame Deletion = N; ≥ 10% of CDS and Codes for Multiple Domains/Repeats = N	Indispensable	Yes	Yes	Yes	Yes	Yes	Yes	Yes
NM_001306084	CFAP54	28	1.38171	3	9	33.3333	40	First Coding Exon = N; Last Coding Exon = N; UTR = N; Out-of-Frame = Y; Creates a PTC when Skipped = N; Codes for the Only Functional Domain = N; Codes for the Only Repeat Domain = N; Contains a LP/P In-Frame Deletion = N; ≥ 10% of CDS and Codes for Multiple Domains/Repeats = N	Indispensable	No	Yes	Yes	No	No	Yes	No
NM_001306084	CFAP54	30	2.14371	3	9	33.3333	31.4961	First Coding Exon = N; Last Coding Exon = N; UTR = N; Out-of-Frame = Y; Creates a PTC when Skipped = N; Codes for the Only Functional Domain = N; Codes for the Only Repeat Domain = N; Contains a LP/P In-Frame Deletion = N; ≥ 10% of CDS and Codes for Multiple Domains/Repeats = N	Indispensable	No	Yes	Yes	No	No	Yes	No
NM_001306084	CFAP54	31	0.437405	3	9	33.3333	30.3571	First Coding Exon = N; Last Coding Exon = N; UTR = N; Out-of-Frame = Y; Creates a PTC when Skipped = N; Codes for the Only Functional Domain = N; Codes for the Only Repeat Domain = N; Contains a LP/P In-Frame Deletion = N; ≥ 10% of CDS and Codes for Multiple Domains/Repeats = N	Indispensable	No	Yes	Yes	No	No	Yes	No
NM_001306084	CFAP54	32	0.5165	3	9	33.3333	31.6832	First Coding Exon = N; Last Coding Exon = N; UTR = N; Out-of-Frame = Y; Creates a PTC when Skipped = N; Codes for the Only Functional Domain = N; Codes for the Only Repeat Domain = N; Contains a LP/P In-Frame Deletion = N; ≥ 10% of CDS and Codes for Multiple Domains/Repeats = N	Indispensable	No	Yes	Yes	No	No	Yes	No
NM_001306084	CFAP54	34	1.28272	2	9	22.2222	33.5664	First Coding Exon = N; Last Coding Exon = N; UTR = N; Out-of-Frame = Y; Creates a PTC when Skipped = N; Codes for the Only Functional Domain = N; Codes for the Only Repeat Domain = N; Contains a LP/P In-Frame Deletion = N; ≥ 10% of CDS and Codes for Multiple Domains/Repeats = N	Indispensable	Yes	Yes	Yes	Yes	Yes	Yes	Yes
NM_001306084	CFAP54	35	0.804055	2	9	22.2222	33.5165	First Coding Exon = N; Last Coding Exon = N; UTR = N; Out-of-Frame = Y; Creates a PTC when Skipped = N; Codes for the Only Functional Domain = N; Codes for the Only Repeat Domain = N; Contains a LP/P In-Frame Deletion = N; ≥ 10% of CDS and Codes for Multiple Domains/Repeats = N	Indispensable	Yes	Yes	Yes	Yes	Yes	Yes	Yes
NM_001306084	CFAP54	37	2.53551	2	9	22.2222	35.7143	First Coding Exon = N; Last Coding Exon = N; UTR = N; Out-of-Frame = Y; Creates a PTC when Skipped = N; Codes for the Only Functional Domain = N; Codes for the Only Repeat Domain = N; Contains a LP/P In-Frame Deletion = N; ≥ 10% of CDS and Codes for Multiple Domains/Repeats = N	Indispensable	Yes	No	Yes	No	Yes	No	No
NM_001306084	CFAP54	38	1.91732	2	9	22.2222	47.0588	First Coding Exon = N; Last Coding Exon = N; UTR = N; Out-of-Frame = Y; Creates a PTC when Skipped = N; Codes for the Only Functional Domain = N; Codes for the Only Repeat Domain = N; Contains a LP/P In-Frame Deletion = N; ≥ 10% of CDS and Codes for Multiple Domains/Repeats = N	Indispensable	Yes	Yes	No	Yes	No	No	No
NM_001306084	CFAP54	39	0.626392	2	9	22.2222	35.9223	First Coding Exon = N; Last Coding Exon = N; UTR = N; Out-of-Frame = Y; Creates a PTC when Skipped = N; Codes for the Only Functional Domain = N; Codes for the Only Repeat Domain = N; Contains a LP/P In-Frame Deletion = N; ≥ 10% of CDS and Codes for Multiple Domains/Repeats = N	Indispensable	Yes	Yes	Yes	Yes	Yes	Yes	Yes
NM_001306084	CFAP54	41	2.80132	2	9	22.2222	40.9091	First Coding Exon = N; Last Coding Exon = N; UTR = N; Out-of-Frame = Y; Creates a PTC when Skipped = N; Codes for the Only Functional Domain = N; Codes for the Only Repeat Domain = N; Contains a LP/P In-Frame Deletion = N; ≥ 10% of CDS and Codes for Multiple Domains/Repeats = N	Indispensable	Yes	No	Yes	No	Yes	No	No
NM_001306084	CFAP54	43	1.7905	2	9	22.2222	31.3433	First Coding Exon = N; Last Coding Exon = N; UTR = N; Out-of-Frame = Y; Creates a PTC when Skipped = N; Codes for the Only Functional Domain = N; Codes for the Only Repeat Domain = N; Contains a LP/P In-Frame Deletion = N; ≥ 10% of CDS and Codes for Multiple Domains/Repeats = N	Indispensable	Yes	Yes	Yes	Yes	Yes	Yes	Yes
NM_001306084	CFAP54	48	0.962287	2	9	22.2222	34.6939	First Coding Exon = N; Last Coding Exon = N; UTR = N; Out-of-Frame = Y; Creates a PTC when Skipped = N; Codes for the Only Functional Domain = N; Codes for the Only Repeat Domain = N; Contains a LP/P In-Frame Deletion = N; ≥ 10% of CDS and Codes for Multiple Domains/Repeats = N	Indispensable	Yes	Yes	Yes	Yes	Yes	Yes	Yes
NM_001306084	CFAP54	49	0.428684	2	9	22.2222	28.75	First Coding Exon = N; Last Coding Exon = N; UTR = N; Out-of-Frame = Y; Creates a PTC when Skipped = N; Codes for the Only Functional Domain = N; Codes for the Only Repeat Domain = N; Contains a LP/P In-Frame Deletion = N; ≥ 10% of CDS and Codes for Multiple Domains/Repeats = N	Indispensable	Yes	Yes	Yes	Yes	Yes	Yes	Yes
NM_001306084	CFAP54	50	1.42355	2	9	22.2222	59.0062	First Coding Exon = N; Last Coding Exon = N; UTR = N; Out-of-Frame = Y; Creates a PTC when Skipped = N; Codes for the Only Functional Domain = N; Codes for the Only Repeat Domain = N; Contains a LP/P In-Frame Deletion = N; ≥ 10% of CDS and Codes for Multiple Domains/Repeats = N	Indispensable	Yes	Yes	No	Yes	No	No	No
NM_001306084	CFAP54	51	1.0598	2	9	22.2222	38.6792	First Coding Exon = N; Last Coding Exon = N; UTR = N; Out-of-Frame = Y; Creates a PTC when Skipped = N; Codes for the Only Functional Domain = N; Codes for the Only Repeat Domain = N; Contains a LP/P In-Frame Deletion = N; ≥ 10% of CDS and Codes for Multiple Domains/Repeats = N	Indispensable	Yes	Yes	Yes	Yes	Yes	Yes	Yes
NM_001306084	CFAP54	52	1.59339	2	9	22.2222	39.8649	First Coding Exon = N; Last Coding Exon = N; UTR = N; Out-of-Frame = Y; Creates a PTC when Skipped = N; Codes for the Only Functional Domain = N; Codes for the Only Repeat Domain = N; Contains a LP/P In-Frame Deletion = N; ≥ 10% of CDS and Codes for Multiple Domains/Repeats = N	Indispensable	Yes	Yes	Yes	Yes	Yes	Yes	Yes
NM_001306084	CFAP54	53	1.80624	2	9	22.2222	45.5696	First Coding Exon = N; Last Coding Exon = N; UTR = N; Out-of-Frame = Y; Creates a PTC when Skipped = N; Codes for the Only Functional Domain = N; Codes for the Only Repeat Domain = N; Contains a LP/P In-Frame Deletion = N; ≥ 10% of CDS and Codes for Multiple Domains/Repeats = N	Indispensable	Yes	Yes	No	Yes	No	No	No
NM_001306084	CFAP54	55	1.50771	2	9	22.2222	31.4961	First Coding Exon = N; Last Coding Exon = N; UTR = N; Out-of-Frame = Y; Creates a PTC when Skipped = N; Codes for the Only Functional Domain = N; Codes for the Only Repeat Domain = N; Contains a LP/P In-Frame Deletion = N; ≥ 10% of CDS and Codes for Multiple Domains/Repeats = N	Indispensable	Yes	Yes	Yes	Yes	Yes	Yes	Yes
NM_001306084	CFAP54	57	1.71258	2	9	22.2222	33.0189	First Coding Exon = N; Last Coding Exon = N; UTR = N; Out-of-Frame = Y; Creates a PTC when Skipped = N; Codes for the Only Functional Domain = N; Codes for the Only Repeat Domain = N; Contains a LP/P In-Frame Deletion = N; ≥ 10% of CDS and Codes for Multiple Domains/Repeats = N	Indispensable	Yes	Yes	Yes	Yes	Yes	Yes	Yes
NM_001306084	CFAP54	58	1.19065	2	9	22.2222	32.9787	First Coding Exon = N; Last Coding Exon = N; UTR = N; Out-of-Frame = Y; Creates a PTC when Skipped = N; Codes for the Only Functional Domain = N; Codes for the Only Repeat Domain = N; Contains a LP/P In-Frame Deletion = N; ≥ 10% of CDS and Codes for Multiple Domains/Repeats = N	Indispensable	Yes	Yes	Yes	Yes	Yes	Yes	Yes
NM_001306084	CFAP54	60	1.8229	2	9	22.2222	36.6197	First Coding Exon = N; Last Coding Exon = N; UTR = N; Out-of-Frame = Y; Creates a PTC when Skipped = N; Codes for the Only Functional Domain = N; Codes for the Only Repeat Domain = N; Contains a LP/P In-Frame Deletion = N; ≥ 10% of CDS and Codes for Multiple Domains/Repeats = N	Indispensable	Yes	Yes	Yes	Yes	Yes	Yes	Yes
NM_001306084	CFAP54	62	1.24195	2	9	22.2222	37.0536	First Coding Exon = N; Last Coding Exon = N; UTR = N; Out-of-Frame = Y; Creates a PTC when Skipped = N; Codes for the Only Functional Domain = N; Codes for the Only Repeat Domain = N; Contains a LP/P In-Frame Deletion = N; ≥ 10% of CDS and Codes for Multiple Domains/Repeats = N	Indispensable	Yes	Yes	Yes	Yes	Yes	Yes	Yes
NM_001306084	CFAP54	64	0.82516	2	9	22.2222	33.6449	First Coding Exon = N; Last Coding Exon = N; UTR = N; Out-of-Frame = Y; Creates a PTC when Skipped = N; Codes for the Only Functional Domain = N; Codes for the Only Repeat Domain = N; Contains a LP/P In-Frame Deletion = N; ≥ 10% of CDS and Codes for Multiple Domains/Repeats = N	Indispensable	Yes	Yes	Yes	Yes	Yes	Yes	Yes
NM_001306084	CFAP54	65	1.04008	2	9	22.2222	33.8129	First Coding Exon = N; Last Coding Exon = N; UTR = N; Out-of-Frame = Y; Creates a PTC when Skipped = N; Codes for the Only Functional Domain = N; Codes for the Only Repeat Domain = N; Contains a LP/P In-Frame Deletion = N; ≥ 10% of CDS and Codes for Multiple Domains/Repeats = N	Indispensable	Yes	Yes	Yes	Yes	Yes	Yes	Yes
NM_001378189	CFAP57	3	3.28001	NA	NA	NA	45.1104	First Coding Exon = N; Last Coding Exon = N; UTR = N; Out-of-Frame = Y; Creates a PTC when Skipped = N; Codes for the Only Functional Domain = N; Codes for the Only Repeat Domain = N; Contains a LP/P In-Frame Deletion = N; ≥ 10% of CDS and Codes for Multiple Domains/Repeats = N	Indispensable	No	No	No	No	No	No	No
NM_001378189	CFAP57	4	3.14001	NA	NA	NA	49.1289	First Coding Exon = N; Last Coding Exon = N; UTR = N; Out-of-Frame = Y; Creates a PTC when Skipped = N; Codes for the Only Functional Domain = N; Codes for the Only Repeat Domain = N; Contains a LP/P In-Frame Deletion = N; ≥ 10% of CDS and Codes for Multiple Domains/Repeats = N	Indispensable	No	No	No	No	No	No	No
NM_001378189	CFAP57	5	2.28206	NA	NA	NA	50	First Coding Exon = N; Last Coding Exon = N; UTR = N; Out-of-Frame = Y; Creates a PTC when Skipped = N; Codes for the Only Functional Domain = N; Codes for the Only Repeat Domain = N; Contains a LP/P In-Frame Deletion = N; ≥ 10% of CDS and Codes for Multiple Domains/Repeats = N	Indispensable	No	Yes	No	No	No	No	No
NM_001378189	CFAP57	7	3.76847	NA	NA	NA	49.2857	First Coding Exon = N; Last Coding Exon = N; UTR = N; Out-of-Frame = Y; Creates a PTC when Skipped = N; Codes for the Only Functional Domain = N; Codes for the Only Repeat Domain = N; Contains a LP/P In-Frame Deletion = N; ≥ 10% of CDS and Codes for Multiple Domains/Repeats = N	Indispensable	No	No	No	No	No	No	No
NM_001378189	CFAP57	8	4.04745	NA	NA	NA	41.5663	First Coding Exon = N; Last Coding Exon = N; UTR = N; Out-of-Frame = Y; Creates a PTC when Skipped = N; Codes for the Only Functional Domain = N; Codes for the Only Repeat Domain = N; Contains a LP/P In-Frame Deletion = N; ≥ 10% of CDS and Codes for Multiple Domains/Repeats = N	Indispensable	No	No	No	No	No	No	No
NM_001378189	CFAP57	14	2.06424	NA	NA	NA	45.7447	First Coding Exon = N; Last Coding Exon = N; UTR = N; Out-of-Frame = Y; Creates a PTC when Skipped = N; Codes for the Only Functional Domain = N; Codes for the Only Repeat Domain = N; Contains a LP/P In-Frame Deletion = N; ≥ 10% of CDS and Codes for Multiple Domains/Repeats = N	Indispensable	No	Yes	No	No	No	No	No
NM_001378189	CFAP57	15	3.66433	NA	NA	NA	48.6911	First Coding Exon = N; Last Coding Exon = N; UTR = N; Out-of-Frame = Y; Creates a PTC when Skipped = N; Codes for the Only Functional Domain = N; Codes for the Only Repeat Domain = N; Contains a LP/P In-Frame Deletion = N; ≥ 10% of CDS and Codes for Multiple Domains/Repeats = N	Indispensable	No	No	No	No	No	No	No
NM_001378189	CFAP57	22	2.76357	NA	NA	NA	46.6165	First Coding Exon = N; Last Coding Exon = N; UTR = N; Out-of-Frame = Y; Creates a PTC when Skipped = N; Codes for the Only Functional Domain = N; Codes for the Only Repeat Domain = N; Contains a LP/P In-Frame Deletion = N; ≥ 10% of CDS and Codes for Multiple Domains/Repeats = N	Indispensable	No	No	No	No	No	No	No
NM_001008723	CFAP58	3	3.94143	1	2	50	48.3221	First Coding Exon = N; Last Coding Exon = N; UTR = N; Out-of-Frame = Y; Creates a PTC when Skipped = N; Codes for the Only Functional Domain = N; Codes for the Only Repeat Domain = N; Contains a LP/P In-Frame Deletion = N; ≥ 10% of CDS and Codes for Multiple Domains/Repeats = N	Indispensable	No	No	No	No	No	No	No
NM_001008723	CFAP58	4	2.86478	1	2	50	45.8599	First Coding Exon = N; Last Coding Exon = N; UTR = N; Out-of-Frame = Y; Creates a PTC when Skipped = N; Codes for the Only Functional Domain = N; Codes for the Only Repeat Domain = N; Contains a LP/P In-Frame Deletion = N; ≥ 10% of CDS and Codes for Multiple Domains/Repeats = N	Indispensable	No	No	No	No	No	No	No
NM_001008723	CFAP58	7	3.41526	1	2	50	41.875	First Coding Exon = N; Last Coding Exon = N; UTR = N; Out-of-Frame = Y; Creates a PTC when Skipped = N; Codes for the Only Functional Domain = N; Codes for the Only Repeat Domain = N; Contains a LP/P In-Frame Deletion = N; ≥ 10% of CDS and Codes for Multiple Domains/Repeats = N	Indispensable	No	No	No	No	No	No	No
NM_001008723	CFAP58	8	3.91833	1	2	50	40.9639	First Coding Exon = N; Last Coding Exon = N; UTR = N; Out-of-Frame = Y; Creates a PTC when Skipped = N; Codes for the Only Functional Domain = N; Codes for the Only Repeat Domain = N; Contains a LP/P In-Frame Deletion = N; ≥ 10% of CDS and Codes for Multiple Domains/Repeats = N	Indispensable	No	No	Yes	No	No	No	No
NM_001008723	CFAP58	13	4.28296	1	2	50	47.7679	First Coding Exon = N; Last Coding Exon = N; UTR = N; Out-of-Frame = Y; Creates a PTC when Skipped = N; Codes for the Only Functional Domain = N; Codes for the Only Repeat Domain = N; Contains a LP/P In-Frame Deletion = N; ≥ 10% of CDS and Codes for Multiple Domains/Repeats = N	Indispensable	No	No	No	No	No	No	No
NM_001008723	CFAP58	14	4.30165	1	2	50	52.6786	First Coding Exon = N; Last Coding Exon = N; UTR = N; Out-of-Frame = Y; Creates a PTC when Skipped = N; Codes for the Only Functional Domain = N; Codes for the Only Repeat Domain = N; Contains a LP/P In-Frame Deletion = N; ≥ 10% of CDS and Codes for Multiple Domains/Repeats = N	Indispensable	No	No	No	No	No	No	No
NM_001008723	CFAP58	17	3.69823	1	2	50	32.0896	First Coding Exon = N; Last Coding Exon = N; UTR = N; Out-of-Frame = Y; Creates a PTC when Skipped = N; Codes for the Only Functional Domain = N; Codes for the Only Repeat Domain = N; Contains a LP/P In-Frame Deletion = N; ≥ 10% of CDS and Codes for Multiple Domains/Repeats = N	Indispensable	No	No	Yes	No	No	No	No
NM_015585	CFAP61	3	2.28126	13	30	43.3333	54.9669	First Coding Exon = N; Last Coding Exon = N; UTR = N; Out-of-Frame = Y; Creates a PTC when Skipped = N; Codes for the Only Functional Domain = N; Codes for the Only Repeat Domain = N; Contains a LP/P In-Frame Deletion = N; ≥ 10% of CDS and Codes for Multiple Domains/Repeats = N	Indispensable	No	Yes	No	No	No	No	No
NM_015585	CFAP61	4	2.47413	13	30	43.3333	48.0519	First Coding Exon = N; Last Coding Exon = N; UTR = N; Out-of-Frame = Y; Creates a PTC when Skipped = N; Codes for the Only Functional Domain = N; Codes for the Only Repeat Domain = N; Contains a LP/P In-Frame Deletion = N; ≥ 10% of CDS and Codes for Multiple Domains/Repeats = N	Indispensable	No	No	No	No	No	No	No
NM_015585	CFAP61	5	2.06339	13	30	43.3333	48.5294	First Coding Exon = N; Last Coding Exon = N; UTR = N; Out-of-Frame = Y; Creates a PTC when Skipped = N; Codes for the Only Functional Domain = N; Codes for the Only Repeat Domain = N; Contains a LP/P In-Frame Deletion = N; ≥ 10% of CDS and Codes for Multiple Domains/Repeats = N	Indispensable	No	Yes	No	No	No	No	No
NM_015585	CFAP61	6	1.37361	12	30	40	49.6063	First Coding Exon = N; Last Coding Exon = N; UTR = N; Out-of-Frame = Y; Creates a PTC when Skipped = N; Codes for the Only Functional Domain = N; Codes for the Only Repeat Domain = N; Contains a LP/P In-Frame Deletion = N; ≥ 10% of CDS and Codes for Multiple Domains/Repeats = N	Indispensable	No	Yes	No	No	No	No	No
NM_015585	CFAP61	7	2.8032	12	30	40	44.3609	First Coding Exon = N; Last Coding Exon = N; UTR = N; Out-of-Frame = Y; Creates a PTC when Skipped = N; Codes for the Only Functional Domain = N; Codes for the Only Repeat Domain = N; Contains a LP/P In-Frame Deletion = N; ≥ 10% of CDS and Codes for Multiple Domains/Repeats = N	Indispensable	No	No	No	No	No	No	No
NM_015585	CFAP61	8	2.09338	11	30	36.6667	50.625	First Coding Exon = N; Last Coding Exon = N; UTR = N; Out-of-Frame = Y; Creates a PTC when Skipped = N; Codes for the Only Functional Domain = N; Codes for the Only Repeat Domain = N; Contains a LP/P In-Frame Deletion = N; ≥ 10% of CDS and Codes for Multiple Domains/Repeats = N	Indispensable	No	Yes	No	No	No	No	No
NM_015585	CFAP61	9	0.0456923	11	30	36.6667	48.913	First Coding Exon = N; Last Coding Exon = N; UTR = N; Out-of-Frame = Y; Creates a PTC when Skipped = N; Codes for the Only Functional Domain = N; Codes for the Only Repeat Domain = N; Contains a LP/P In-Frame Deletion = N; ≥ 10% of CDS and Codes for Multiple Domains/Repeats = N	Indispensable	No	Yes	No	No	No	No	No
NM_015585	CFAP61	11	0.72964	11	30	36.6667	48.0447	First Coding Exon = N; Last Coding Exon = N; UTR = N; Out-of-Frame = Y; Creates a PTC when Skipped = N; Codes for the Only Functional Domain = N; Codes for the Only Repeat Domain = N; Contains a LP/P In-Frame Deletion = N; ≥ 10% of CDS and Codes for Multiple Domains/Repeats = N	Indispensable	No	Yes	No	No	No	No	No
NM_015585	CFAP61	12	2.69469	10	30	33.3333	30	First Coding Exon = N; Last Coding Exon = N; UTR = N; Out-of-Frame = Y; Creates a PTC when Skipped = N; Codes for the Only Functional Domain = N; Codes for the Only Repeat Domain = N; Contains a LP/P In-Frame Deletion = N; ≥ 10% of CDS and Codes for Multiple Domains/Repeats = N	Indispensable	No	No	Yes	No	No	No	No
NM_015585	CFAP61	13	2.37972	8	30	26.6667	51.4286	First Coding Exon = N; Last Coding Exon = N; UTR = N; Out-of-Frame = Y; Creates a PTC when Skipped = N; Codes for the Only Functional Domain = N; Codes for the Only Repeat Domain = N; Contains a LP/P In-Frame Deletion = N; ≥ 10% of CDS and Codes for Multiple Domains/Repeats = N	Indispensable	No	Yes	No	No	No	No	No
NM_015585	CFAP61	14	1.79148	9	30	30	42.5197	First Coding Exon = N; Last Coding Exon = N; UTR = N; Out-of-Frame = Y; Creates a PTC when Skipped = N; Codes for the Only Functional Domain = N; Codes for the Only Repeat Domain = N; Contains a LP/P In-Frame Deletion = N; ≥ 10% of CDS and Codes for Multiple Domains/Repeats = N	Indispensable	No	Yes	No	No	No	No	No
NM_015585	CFAP61	18	3.41855	11	30	36.6667	35.9375	First Coding Exon = N; Last Coding Exon = N; UTR = N; Out-of-Frame = Y; Creates a PTC when Skipped = N; Codes for the Only Functional Domain = N; Codes for the Only Repeat Domain = N; Contains a LP/P In-Frame Deletion = N; ≥ 10% of CDS and Codes for Multiple Domains/Repeats = N	Indispensable	No	No	Yes	No	No	No	No
NM_015585	CFAP61	20	3.67796	11	30	36.6667	53.2544	First Coding Exon = N; Last Coding Exon = N; UTR = N; Out-of-Frame = Y; Creates a PTC when Skipped = N; Codes for the Only Functional Domain = N; Codes for the Only Repeat Domain = N; Contains a LP/P In-Frame Deletion = N; ≥ 10% of CDS and Codes for Multiple Domains/Repeats = N	Indispensable	No	No	No	No	No	No	No
NM_015585	CFAP61	21	1.63869	10	30	33.3333	49.1429	First Coding Exon = N; Last Coding Exon = N; UTR = N; Out-of-Frame = Y; Creates a PTC when Skipped = N; Codes for the Only Functional Domain = N; Codes for the Only Repeat Domain = N; Contains a LP/P In-Frame Deletion = N; ≥ 10% of CDS and Codes for Multiple Domains/Repeats = N	Indispensable	No	Yes	No	No	No	No	No
NM_015585	CFAP61	22	1.80001	8	30	26.6667	59.727	First Coding Exon = N; Last Coding Exon = N; UTR = N; Out-of-Frame = Y; Creates a PTC when Skipped = N; Codes for the Only Functional Domain = N; Codes for the Only Repeat Domain = N; Contains a LP/P In-Frame Deletion = N; ≥ 10% of CDS and Codes for Multiple Domains/Repeats = N	Indispensable	No	Yes	No	No	No	No	No
NM_015585	CFAP61	23	3.45687	7	30	23.3333	46.0366	First Coding Exon = N; Last Coding Exon = N; UTR = N; Out-of-Frame = Y; Creates a PTC when Skipped = N; Codes for the Only Functional Domain = N; Codes for the Only Repeat Domain = N; Contains a LP/P In-Frame Deletion = N; ≥ 10% of CDS and Codes for Multiple Domains/Repeats = N	Indispensable	Yes	No	No	No	No	No	No
NM_015585	CFAP61	24	2.36686	7	30	23.3333	47.8261	First Coding Exon = N; Last Coding Exon = N; UTR = N; Out-of-Frame = Y; Creates a PTC when Skipped = N; Codes for the Only Functional Domain = N; Codes for the Only Repeat Domain = N; Contains a LP/P In-Frame Deletion = N; ≥ 10% of CDS and Codes for Multiple Domains/Repeats = N	Indispensable	Yes	Yes	No	Yes	No	No	No
NM_015585	CFAP61	25	2.86915	7	30	23.3333	47.0874	First Coding Exon = N; Last Coding Exon = N; UTR = N; Out-of-Frame = Y; Creates a PTC when Skipped = N; Codes for the Only Functional Domain = N; Codes for the Only Repeat Domain = N; Contains a LP/P In-Frame Deletion = N; ≥ 10% of CDS and Codes for Multiple Domains/Repeats = N	Indispensable	Yes	No	No	No	No	No	No
NM_015585	CFAP61	26	3.35293	7	30	23.3333	51.6484	First Coding Exon = N; Last Coding Exon = N; UTR = N; Out-of-Frame = Y; Creates a PTC when Skipped = N; Codes for the Only Functional Domain = N; Codes for the Only Repeat Domain = N; Contains a LP/P In-Frame Deletion = N; ≥ 10% of CDS and Codes for Multiple Domains/Repeats = N	Indispensable	Yes	No	No	No	No	No	No
NM_194302	CFAP65	16	1.97253	2	12	16.6667	62.2222	First Coding Exon = N; Last Coding Exon = N; UTR = N; Out-of-Frame = N; Creates a PTC when Skipped = N; Codes for the Only Functional Domain = Y; Codes for the Only Repeat Domain = N; Contains a LP/P In-Frame Deletion = N; ≥ 10% of CDS and Codes for Multiple Domains/Repeats = N	Indispensable	Yes	Yes	No	Yes	No	No	No
NM_194302	CFAP65	17	1.44284	2	12	16.6667	62.8931	First Coding Exon = N; Last Coding Exon = N; UTR = N; Out-of-Frame = N; Creates a PTC when Skipped = N; Codes for the Only Functional Domain = Y; Codes for the Only Repeat Domain = N; Contains a LP/P In-Frame Deletion = N; ≥ 10% of CDS and Codes for Multiple Domains/Repeats = N	Indispensable	Yes	Yes	No	Yes	No	No	No
NM_194302	CFAP65	5	1.46946	6	12	50	51.3514	First Coding Exon = N; Last Coding Exon = N; UTR = N; Out-of-Frame = Y; Creates a PTC when Skipped = N; Codes for the Only Functional Domain = N; Codes for the Only Repeat Domain = N; Contains a LP/P In-Frame Deletion = N; ≥ 10% of CDS and Codes for Multiple Domains/Repeats = N	Indispensable	No	Yes	No	No	No	No	No
NM_194302	CFAP65	6	3.14048	5	12	41.6667	62.1359	First Coding Exon = N; Last Coding Exon = N; UTR = N; Out-of-Frame = Y; Creates a PTC when Skipped = N; Codes for the Only Functional Domain = N; Codes for the Only Repeat Domain = N; Contains a LP/P In-Frame Deletion = N; ≥ 10% of CDS and Codes for Multiple Domains/Repeats = N	Indispensable	No	No	No	No	No	No	No
NM_194302	CFAP65	7	1.91412	4	12	33.3333	59.4118	First Coding Exon = N; Last Coding Exon = N; UTR = N; Out-of-Frame = Y; Creates a PTC when Skipped = N; Codes for the Only Functional Domain = N; Codes for the Only Repeat Domain = N; Contains a LP/P In-Frame Deletion = N; ≥ 10% of CDS and Codes for Multiple Domains/Repeats = N	Indispensable	No	Yes	No	No	No	No	No
NM_194302	CFAP65	8	1.58515	4	12	33.3333	65.5	First Coding Exon = N; Last Coding Exon = N; UTR = N; Out-of-Frame = Y; Creates a PTC when Skipped = N; Codes for the Only Functional Domain = N; Codes for the Only Repeat Domain = N; Contains a LP/P In-Frame Deletion = N; ≥ 10% of CDS and Codes for Multiple Domains/Repeats = N	Indispensable	No	Yes	No	No	No	No	No
NM_194302	CFAP65	9	1.1921	4	12	33.3333	60.9589	First Coding Exon = N; Last Coding Exon = N; UTR = N; Out-of-Frame = Y; Creates a PTC when Skipped = N; Codes for the Only Functional Domain = N; Codes for the Only Repeat Domain = N; Contains a LP/P In-Frame Deletion = N; ≥ 10% of CDS and Codes for Multiple Domains/Repeats = N	Indispensable	No	Yes	No	No	No	No	No
NM_194302	CFAP65	10	1.39185	4	12	33.3333	54.2601	First Coding Exon = N; Last Coding Exon = N; UTR = N; Out-of-Frame = Y; Creates a PTC when Skipped = N; Codes for the Only Functional Domain = N; Codes for the Only Repeat Domain = N; Contains a LP/P In-Frame Deletion = N; ≥ 10% of CDS and Codes for Multiple Domains/Repeats = N	Indispensable	No	Yes	No	No	No	No	No
NM_194302	CFAP65	11	1.92248	4	12	33.3333	60.1504	First Coding Exon = N; Last Coding Exon = N; UTR = N; Out-of-Frame = Y; Creates a PTC when Skipped = N; Codes for the Only Functional Domain = N; Codes for the Only Repeat Domain = N; Contains a LP/P In-Frame Deletion = N; ≥ 10% of CDS and Codes for Multiple Domains/Repeats = N	Indispensable	No	Yes	No	No	No	No	No
NM_194302	CFAP65	18	1.23276	2	12	16.6667	58.2781	First Coding Exon = N; Last Coding Exon = N; UTR = N; Out-of-Frame = Y; Creates a PTC when Skipped = N; Codes for the Only Functional Domain = N; Codes for the Only Repeat Domain = N; Contains a LP/P In-Frame Deletion = N; ≥ 10% of CDS and Codes for Multiple Domains/Repeats = N	Indispensable	Yes	Yes	No	Yes	No	No	No
NM_194302	CFAP65	20	2.33926	2	12	16.6667	60.2804	First Coding Exon = N; Last Coding Exon = N; UTR = N; Out-of-Frame = Y; Creates a PTC when Skipped = N; Codes for the Only Functional Domain = N; Codes for the Only Repeat Domain = N; Contains a LP/P In-Frame Deletion = N; ≥ 10% of CDS and Codes for Multiple Domains/Repeats = N	Indispensable	Yes	Yes	No	Yes	No	No	No
NM_194302	CFAP65	23	3.19483	2	12	16.6667	58.209	First Coding Exon = N; Last Coding Exon = N; UTR = N; Out-of-Frame = Y; Creates a PTC when Skipped = N; Codes for the Only Functional Domain = N; Codes for the Only Repeat Domain = N; Contains a LP/P In-Frame Deletion = N; ≥ 10% of CDS and Codes for Multiple Domains/Repeats = N	Indispensable	Yes	No	No	No	No	No	No
NM_194302	CFAP65	31	1.46115	2	12	16.6667	61.0837	First Coding Exon = N; Last Coding Exon = N; UTR = N; Out-of-Frame = Y; Creates a PTC when Skipped = N; Codes for the Only Functional Domain = N; Codes for the Only Repeat Domain = N; Contains a LP/P In-Frame Deletion = N; ≥ 10% of CDS and Codes for Multiple Domains/Repeats = N	Indispensable	Yes	Yes	No	Yes	No	No	No
NM_001039706	CFAP69	4	2.26531	10	19	52.6316	31.8182	First Coding Exon = N; Last Coding Exon = N; UTR = N; Out-of-Frame = Y; Creates a PTC when Skipped = N; Codes for the Only Functional Domain = N; Codes for the Only Repeat Domain = N; Contains a LP/P In-Frame Deletion = N; ≥ 10% of CDS and Codes for Multiple Domains/Repeats = N	Indispensable	No	Yes	Yes	No	No	Yes	No
NM_001039706	CFAP69	5	2.96061	9	19	47.3684	35.0649	First Coding Exon = N; Last Coding Exon = N; UTR = N; Out-of-Frame = Y; Creates a PTC when Skipped = N; Codes for the Only Functional Domain = N; Codes for the Only Repeat Domain = N; Contains a LP/P In-Frame Deletion = N; ≥ 10% of CDS and Codes for Multiple Domains/Repeats = N	Indispensable	No	No	Yes	No	No	No	No
NM_001039706	CFAP69	8	3.25614	6	19	31.5789	37.6404	First Coding Exon = N; Last Coding Exon = N; UTR = N; Out-of-Frame = Y; Creates a PTC when Skipped = N; Codes for the Only Functional Domain = N; Codes for the Only Repeat Domain = N; Contains a LP/P In-Frame Deletion = N; ≥ 10% of CDS and Codes for Multiple Domains/Repeats = N	Indispensable	No	No	Yes	No	No	No	No
NM_001039706	CFAP69	9	3.13263	8	19	42.1053	33.871	First Coding Exon = N; Last Coding Exon = N; UTR = N; Out-of-Frame = Y; Creates a PTC when Skipped = N; Codes for the Only Functional Domain = N; Codes for the Only Repeat Domain = N; Contains a LP/P In-Frame Deletion = N; ≥ 10% of CDS and Codes for Multiple Domains/Repeats = N	Indispensable	No	No	Yes	No	No	No	No
NM_001039706	CFAP69	10	3.38525	8	19	42.1053	38.7755	First Coding Exon = N; Last Coding Exon = N; UTR = N; Out-of-Frame = Y; Creates a PTC when Skipped = N; Codes for the Only Functional Domain = N; Codes for the Only Repeat Domain = N; Contains a LP/P In-Frame Deletion = N; ≥ 10% of CDS and Codes for Multiple Domains/Repeats = N	Indispensable	No	No	Yes	No	No	No	No
NM_001039706	CFAP69	11	3.1463	8	19	42.1053	27.8689	First Coding Exon = N; Last Coding Exon = N; UTR = N; Out-of-Frame = Y; Creates a PTC when Skipped = N; Codes for the Only Functional Domain = N; Codes for the Only Repeat Domain = N; Contains a LP/P In-Frame Deletion = N; ≥ 10% of CDS and Codes for Multiple Domains/Repeats = N	Indispensable	No	No	Yes	No	No	No	No
NM_001039706	CFAP69	12	2.95537	9	19	47.3684	38.7097	First Coding Exon = N; Last Coding Exon = N; UTR = N; Out-of-Frame = Y; Creates a PTC when Skipped = N; Codes for the Only Functional Domain = N; Codes for the Only Repeat Domain = N; Contains a LP/P In-Frame Deletion = N; ≥ 10% of CDS and Codes for Multiple Domains/Repeats = N	Indispensable	No	No	Yes	No	No	No	No
NM_001039706	CFAP69	14	2.59784	10	19	52.6316	32.7731	First Coding Exon = N; Last Coding Exon = N; UTR = N; Out-of-Frame = Y; Creates a PTC when Skipped = N; Codes for the Only Functional Domain = N; Codes for the Only Repeat Domain = N; Contains a LP/P In-Frame Deletion = N; ≥ 10% of CDS and Codes for Multiple Domains/Repeats = N	Indispensable	No	No	Yes	No	No	No	No
NM_001039706	CFAP69	15	2.93082	10	19	52.6316	38.6555	First Coding Exon = N; Last Coding Exon = N; UTR = N; Out-of-Frame = Y; Creates a PTC when Skipped = N; Codes for the Only Functional Domain = N; Codes for the Only Repeat Domain = N; Contains a LP/P In-Frame Deletion = N; ≥ 10% of CDS and Codes for Multiple Domains/Repeats = N	Indispensable	No	No	Yes	No	No	No	No
NM_001039706	CFAP69	16	3.10995	10	19	52.6316	36.5854	First Coding Exon = N; Last Coding Exon = N; UTR = N; Out-of-Frame = Y; Creates a PTC when Skipped = N; Codes for the Only Functional Domain = N; Codes for the Only Repeat Domain = N; Contains a LP/P In-Frame Deletion = N; ≥ 10% of CDS and Codes for Multiple Domains/Repeats = N	Indispensable	No	No	Yes	No	No	No	No
NM_001039706	CFAP69	17	3.27321	9	19	47.3684	34.715	First Coding Exon = N; Last Coding Exon = N; UTR = N; Out-of-Frame = Y; Creates a PTC when Skipped = N; Codes for the Only Functional Domain = N; Codes for the Only Repeat Domain = N; Contains a LP/P In-Frame Deletion = N; ≥ 10% of CDS and Codes for Multiple Domains/Repeats = N	Indispensable	No	No	Yes	No	No	No	No
NM_001039706	CFAP69	19	3.68568	10	19	52.6316	29.8701	First Coding Exon = N; Last Coding Exon = N; UTR = N; Out-of-Frame = Y; Creates a PTC when Skipped = N; Codes for the Only Functional Domain = N; Codes for the Only Repeat Domain = N; Contains a LP/P In-Frame Deletion = N; ≥ 10% of CDS and Codes for Multiple Domains/Repeats = N	Indispensable	No	No	Yes	No	No	No	No
NM_001304360	CFAP74	3	-0.462214	3	10	30	48.2353	First Coding Exon = N; Last Coding Exon = N; UTR = N; Out-of-Frame = Y; Creates a PTC when Skipped = N; Codes for the Only Functional Domain = N; Codes for the Only Repeat Domain = N; Contains a LP/P In-Frame Deletion = N; ≥ 10% of CDS and Codes for Multiple Domains/Repeats = N	Indispensable	No	Yes	No	No	No	No	No
NM_001304360	CFAP74	9	0.98648	2	10	20	60.1942	First Coding Exon = N; Last Coding Exon = N; UTR = N; Out-of-Frame = Y; Creates a PTC when Skipped = N; Codes for the Only Functional Domain = N; Codes for the Only Repeat Domain = N; Contains a LP/P In-Frame Deletion = N; ≥ 10% of CDS and Codes for Multiple Domains/Repeats = N	Indispensable	Yes	Yes	No	Yes	No	No	No
NM_001304360	CFAP74	10	0.36265	2	10	20	64.557	First Coding Exon = N; Last Coding Exon = N; UTR = N; Out-of-Frame = Y; Creates a PTC when Skipped = N; Codes for the Only Functional Domain = N; Codes for the Only Repeat Domain = N; Contains a LP/P In-Frame Deletion = N; ≥ 10% of CDS and Codes for Multiple Domains/Repeats = N	Indispensable	Yes	Yes	No	Yes	No	No	No
NM_001304360	CFAP74	11	-0.119152	2	10	20	53.2663	First Coding Exon = N; Last Coding Exon = N; UTR = N; Out-of-Frame = Y; Creates a PTC when Skipped = N; Codes for the Only Functional Domain = N; Codes for the Only Repeat Domain = N; Contains a LP/P In-Frame Deletion = N; ≥ 10% of CDS and Codes for Multiple Domains/Repeats = N	Indispensable	Yes	Yes	No	Yes	No	No	No
NM_001304360	CFAP74	14	2.37316	2	10	20	48.7395	First Coding Exon = N; Last Coding Exon = N; UTR = N; Out-of-Frame = Y; Creates a PTC when Skipped = N; Codes for the Only Functional Domain = N; Codes for the Only Repeat Domain = N; Contains a LP/P In-Frame Deletion = N; ≥ 10% of CDS and Codes for Multiple Domains/Repeats = N	Indispensable	Yes	Yes	No	Yes	No	No	No
NM_001304360	CFAP74	15	3.00988	2	10	20	59.7015	First Coding Exon = N; Last Coding Exon = N; UTR = N; Out-of-Frame = Y; Creates a PTC when Skipped = N; Codes for the Only Functional Domain = N; Codes for the Only Repeat Domain = N; Contains a LP/P In-Frame Deletion = N; ≥ 10% of CDS and Codes for Multiple Domains/Repeats = N	Indispensable	Yes	No	No	No	No	No	No
NM_001304360	CFAP74	18	-0.127113	2	10	20	59.375	First Coding Exon = N; Last Coding Exon = N; UTR = N; Out-of-Frame = Y; Creates a PTC when Skipped = N; Codes for the Only Functional Domain = N; Codes for the Only Repeat Domain = N; Contains a LP/P In-Frame Deletion = N; ≥ 10% of CDS and Codes for Multiple Domains/Repeats = N	Indispensable	Yes	Yes	No	Yes	No	No	No
NM_001304360	CFAP74	19	0.118703	2	10	20	55.3846	First Coding Exon = N; Last Coding Exon = N; UTR = N; Out-of-Frame = Y; Creates a PTC when Skipped = N; Codes for the Only Functional Domain = N; Codes for the Only Repeat Domain = N; Contains a LP/P In-Frame Deletion = N; ≥ 10% of CDS and Codes for Multiple Domains/Repeats = N	Indispensable	Yes	Yes	No	Yes	No	No	No
NM_001304360	CFAP74	21	1.89402	2	10	20	62.2951	First Coding Exon = N; Last Coding Exon = N; UTR = N; Out-of-Frame = Y; Creates a PTC when Skipped = N; Codes for the Only Functional Domain = N; Codes for the Only Repeat Domain = N; Contains a LP/P In-Frame Deletion = N; ≥ 10% of CDS and Codes for Multiple Domains/Repeats = N	Indispensable	Yes	Yes	No	Yes	No	No	No
NM_001304360	CFAP74	23	2.76266	2	10	20	61.3636	First Coding Exon = N; Last Coding Exon = N; UTR = N; Out-of-Frame = Y; Creates a PTC when Skipped = N; Codes for the Only Functional Domain = N; Codes for the Only Repeat Domain = N; Contains a LP/P In-Frame Deletion = N; ≥ 10% of CDS and Codes for Multiple Domains/Repeats = N	Indispensable	Yes	No	No	No	No	No	No
NM_001304360	CFAP74	25	3.05531	2	10	20	55.2239	First Coding Exon = N; Last Coding Exon = N; UTR = N; Out-of-Frame = Y; Creates a PTC when Skipped = N; Codes for the Only Functional Domain = N; Codes for the Only Repeat Domain = N; Contains a LP/P In-Frame Deletion = N; ≥ 10% of CDS and Codes for Multiple Domains/Repeats = N	Indispensable	Yes	No	No	No	No	No	No
NM_001304360	CFAP74	26	2.48442	2	10	20	61.7329	First Coding Exon = N; Last Coding Exon = N; UTR = N; Out-of-Frame = Y; Creates a PTC when Skipped = N; Codes for the Only Functional Domain = N; Codes for the Only Repeat Domain = N; Contains a LP/P In-Frame Deletion = N; ≥ 10% of CDS and Codes for Multiple Domains/Repeats = N	Indispensable	Yes	No	No	No	No	No	No
NM_001304360	CFAP74	28	-0.827691	2	10	20	57.8571	First Coding Exon = N; Last Coding Exon = N; UTR = N; Out-of-Frame = Y; Creates a PTC when Skipped = N; Codes for the Only Functional Domain = N; Codes for the Only Repeat Domain = N; Contains a LP/P In-Frame Deletion = N; ≥ 10% of CDS and Codes for Multiple Domains/Repeats = N	Indispensable	Yes	Yes	No	Yes	No	No	No
NM_001304360	CFAP74	30	1.80605	2	10	20	59.0909	First Coding Exon = N; Last Coding Exon = N; UTR = N; Out-of-Frame = Y; Creates a PTC when Skipped = N; Codes for the Only Functional Domain = N; Codes for the Only Repeat Domain = N; Contains a LP/P In-Frame Deletion = N; ≥ 10% of CDS and Codes for Multiple Domains/Repeats = N	Indispensable	Yes	Yes	No	Yes	No	No	No
NM_001304360	CFAP74	31	0.467273	2	10	20	57.1429	First Coding Exon = N; Last Coding Exon = N; UTR = N; Out-of-Frame = Y; Creates a PTC when Skipped = N; Codes for the Only Functional Domain = N; Codes for the Only Repeat Domain = N; Contains a LP/P In-Frame Deletion = N; ≥ 10% of CDS and Codes for Multiple Domains/Repeats = N	Indispensable	Yes	Yes	No	Yes	No	No	No
NM_001304360	CFAP74	34	0.629085	2	10	20	66.1538	First Coding Exon = N; Last Coding Exon = N; UTR = N; Out-of-Frame = Y; Creates a PTC when Skipped = N; Codes for the Only Functional Domain = N; Codes for the Only Repeat Domain = N; Contains a LP/P In-Frame Deletion = N; ≥ 10% of CDS and Codes for Multiple Domains/Repeats = N	Indispensable	Yes	Yes	No	Yes	No	No	No
NM_001304360	CFAP74	35	2.00376	2	10	20	58.0645	First Coding Exon = N; Last Coding Exon = N; UTR = N; Out-of-Frame = Y; Creates a PTC when Skipped = N; Codes for the Only Functional Domain = N; Codes for the Only Repeat Domain = N; Contains a LP/P In-Frame Deletion = N; ≥ 10% of CDS and Codes for Multiple Domains/Repeats = N	Indispensable	Yes	Yes	No	Yes	No	No	No
NM_001304360	CFAP74	36	1.37825	2	10	20	60.9023	First Coding Exon = N; Last Coding Exon = N; UTR = N; Out-of-Frame = Y; Creates a PTC when Skipped = N; Codes for the Only Functional Domain = N; Codes for the Only Repeat Domain = N; Contains a LP/P In-Frame Deletion = N; ≥ 10% of CDS and Codes for Multiple Domains/Repeats = N	Indispensable	Yes	Yes	No	Yes	No	No	No
NM_001304360	CFAP74	37	0.487769	1	10	10	63.354	First Coding Exon = N; Last Coding Exon = N; UTR = N; Out-of-Frame = Y; Creates a PTC when Skipped = N; Codes for the Only Functional Domain = N; Codes for the Only Repeat Domain = N; Contains a LP/P In-Frame Deletion = N; ≥ 10% of CDS and Codes for Multiple Domains/Repeats = N	Indispensable	Yes	Yes	No	Yes	No	No	No
NM_033364	CFAP91	2	1.84539	5	19	26.3158	42.8571	First Coding Exon = N; Last Coding Exon = N; UTR = N; Out-of-Frame = Y; Creates a PTC when Skipped = N; Codes for the Only Functional Domain = N; Codes for the Only Repeat Domain = N; Contains a LP/P In-Frame Deletion = N; ≥ 10% of CDS and Codes for Multiple Domains/Repeats = N	Indispensable	Yes	Yes	No	Yes	No	No	No
NM_033364	CFAP91	3	1.74421	5	19	26.3158	44.9367	First Coding Exon = N; Last Coding Exon = N; UTR = N; Out-of-Frame = Y; Creates a PTC when Skipped = N; Codes for the Only Functional Domain = N; Codes for the Only Repeat Domain = N; Contains a LP/P In-Frame Deletion = N; ≥ 10% of CDS and Codes for Multiple Domains/Repeats = N	Indispensable	Yes	Yes	No	Yes	No	No	No
NM_033364	CFAP91	6	2.37281	4	19	21.0526	47.2527	First Coding Exon = N; Last Coding Exon = N; UTR = N; Out-of-Frame = Y; Creates a PTC when Skipped = N; Codes for the Only Functional Domain = N; Codes for the Only Repeat Domain = N; Contains a LP/P In-Frame Deletion = N; ≥ 10% of CDS and Codes for Multiple Domains/Repeats = N	Indispensable	Yes	Yes	No	Yes	No	No	No
NM_033364	CFAP91	7	4.11021	4	19	21.0526	53.9326	First Coding Exon = N; Last Coding Exon = N; UTR = N; Out-of-Frame = Y; Creates a PTC when Skipped = N; Codes for the Only Functional Domain = N; Codes for the Only Repeat Domain = N; Contains a LP/P In-Frame Deletion = N; ≥ 10% of CDS and Codes for Multiple Domains/Repeats = N	Indispensable	Yes	No	No	No	No	No	No
NM_033364	CFAP91	8	1.98672	2	19	10.5263	44.9367	First Coding Exon = N; Last Coding Exon = N; UTR = N; Out-of-Frame = Y; Creates a PTC when Skipped = N; Codes for the Only Functional Domain = N; Codes for the Only Repeat Domain = N; Contains a LP/P In-Frame Deletion = N; ≥ 10% of CDS and Codes for Multiple Domains/Repeats = N	Indispensable	Yes	Yes	No	Yes	No	No	No
NM_033364	CFAP91	10	2.19448	3	19	15.7895	44.7552	First Coding Exon = N; Last Coding Exon = N; UTR = N; Out-of-Frame = Y; Creates a PTC when Skipped = N; Codes for the Only Functional Domain = N; Codes for the Only Repeat Domain = N; Contains a LP/P In-Frame Deletion = N; ≥ 10% of CDS and Codes for Multiple Domains/Repeats = N	Indispensable	Yes	Yes	No	Yes	No	No	No
NM_033364	CFAP91	15	3.57807	4	19	21.0526	40.2685	First Coding Exon = N; Last Coding Exon = N; UTR = N; Out-of-Frame = Y; Creates a PTC when Skipped = N; Codes for the Only Functional Domain = N; Codes for the Only Repeat Domain = N; Contains a LP/P In-Frame Deletion = N; ≥ 10% of CDS and Codes for Multiple Domains/Repeats = N	Indispensable	Yes	No	Yes	No	Yes	No	No
NM_033364	CFAP91	16	3.91769	4	19	21.0526	39.1304	First Coding Exon = N; Last Coding Exon = N; UTR = N; Out-of-Frame = Y; Creates a PTC when Skipped = N; Codes for the Only Functional Domain = N; Codes for the Only Repeat Domain = N; Contains a LP/P In-Frame Deletion = N; ≥ 10% of CDS and Codes for Multiple Domains/Repeats = N	Indispensable	Yes	No	Yes	No	Yes	No	No
NM_001710	CFB	6	2.05937	NA	NA	NA	49.635	First Coding Exon = N; Last Coding Exon = N; UTR = N; Out-of-Frame = Y; Creates a PTC when Skipped = N; Codes for the Only Functional Domain = N; Codes for the Only Repeat Domain = N; Contains a LP/P In-Frame Deletion = N; ≥ 10% of CDS and Codes for Multiple Domains/Repeats = N	Indispensable	No	Yes	No	No	No	No	No
NM_001710	CFB	7	1.3012	NA	NA	NA	43.8849	First Coding Exon = N; Last Coding Exon = N; UTR = N; Out-of-Frame = Y; Creates a PTC when Skipped = N; Codes for the Only Functional Domain = N; Codes for the Only Repeat Domain = N; Contains a LP/P In-Frame Deletion = N; ≥ 10% of CDS and Codes for Multiple Domains/Repeats = N	Indispensable	No	Yes	No	No	No	No	No
NM_001710	CFB	11	1.41419	NA	NA	NA	50	First Coding Exon = N; Last Coding Exon = N; UTR = N; Out-of-Frame = Y; Creates a PTC when Skipped = N; Codes for the Only Functional Domain = N; Codes for the Only Repeat Domain = N; Contains a LP/P In-Frame Deletion = N; ≥ 10% of CDS and Codes for Multiple Domains/Repeats = N	Indispensable	No	Yes	No	No	No	No	No
NM_001710	CFB	12	1.92455	NA	NA	NA	51.6949	First Coding Exon = N; Last Coding Exon = N; UTR = N; Out-of-Frame = Y; Creates a PTC when Skipped = N; Codes for the Only Functional Domain = N; Codes for the Only Repeat Domain = N; Contains a LP/P In-Frame Deletion = N; ≥ 10% of CDS and Codes for Multiple Domains/Repeats = N	Indispensable	No	Yes	No	No	No	No	No
NM_001710	CFB	13	1.62894	29	58	50	42.8571	First Coding Exon = N; Last Coding Exon = N; UTR = N; Out-of-Frame = Y; Creates a PTC when Skipped = N; Codes for the Only Functional Domain = N; Codes for the Only Repeat Domain = N; Contains a LP/P In-Frame Deletion = N; ≥ 10% of CDS and Codes for Multiple Domains/Repeats = N	Indispensable	No	Yes	No	No	No	No	No
NM_001710	CFB	14	2.27337	37	58	63.7931	54.5455	First Coding Exon = N; Last Coding Exon = N; UTR = N; Out-of-Frame = Y; Creates a PTC when Skipped = N; Codes for the Only Functional Domain = N; Codes for the Only Repeat Domain = N; Contains a LP/P In-Frame Deletion = N; ≥ 10% of CDS and Codes for Multiple Domains/Repeats = N	Indispensable	No	Yes	No	No	No	No	No
NM_001710	CFB	15	1.56065	34	58	58.6207	48.5149	First Coding Exon = N; Last Coding Exon = N; UTR = N; Out-of-Frame = Y; Creates a PTC when Skipped = N; Codes for the Only Functional Domain = N; Codes for the Only Repeat Domain = N; Contains a LP/P In-Frame Deletion = N; ≥ 10% of CDS and Codes for Multiple Domains/Repeats = N	Indispensable	No	Yes	No	No	No	No	No
NM_001710	CFB	16	1.69642	37	58	63.7931	51.8797	First Coding Exon = N; Last Coding Exon = N; UTR = N; Out-of-Frame = Y; Creates a PTC when Skipped = N; Codes for the Only Functional Domain = N; Codes for the Only Repeat Domain = N; Contains a LP/P In-Frame Deletion = N; ≥ 10% of CDS and Codes for Multiple Domains/Repeats = N	Indispensable	No	Yes	No	No	No	No	No
NM_001710	CFB	17	2.46794	37	58	63.7931	46	First Coding Exon = N; Last Coding Exon = N; UTR = N; Out-of-Frame = Y; Creates a PTC when Skipped = N; Codes for the Only Functional Domain = N; Codes for the Only Repeat Domain = N; Contains a LP/P In-Frame Deletion = N; ≥ 10% of CDS and Codes for Multiple Domains/Repeats = N	Indispensable	No	No	No	No	No	No	No
NM_032545	CFC1	4	1.17043	1	3	33.3333	72.1739	First Coding Exon = N; Last Coding Exon = N; UTR = N; Out-of-Frame = Y; Creates a PTC when Skipped = N; Codes for the Only Functional Domain = Y; Codes for the Only Repeat Domain = N; Contains a LP/P In-Frame Deletion = N; ≥ 10% of CDS and Codes for Multiple Domains/Repeats = N	Indispensable	No	Yes	No	No	No	No	No
NM_032545	CFC1	2	0.788265	3	3	100	40	First Coding Exon = N; Last Coding Exon = N; UTR = N; Out-of-Frame = Y; Creates a PTC when Skipped = N; Codes for the Only Functional Domain = N; Codes for the Only Repeat Domain = N; Contains a LP/P In-Frame Deletion = N; ≥ 10% of CDS and Codes for Multiple Domains/Repeats = N	Indispensable	No	Yes	Yes	No	No	Yes	No
NM_032545	CFC1	5	1.05361	1	3	33.3333	70.9091	First Coding Exon = N; Last Coding Exon = N; UTR = N; Out-of-Frame = Y; Creates a PTC when Skipped = N; Codes for the Only Functional Domain = N; Codes for the Only Repeat Domain = N; Contains a LP/P In-Frame Deletion = N; ≥ 10% of CDS and Codes for Multiple Domains/Repeats = N	Indispensable	No	Yes	No	No	No	No	No
NM_001928	CFD	2	1.175	3	9	33.3333	76.4331	First Coding Exon = N; Last Coding Exon = N; UTR = N; Out-of-Frame = Y; Creates a PTC when Skipped = N; Codes for the Only Functional Domain = Y; Codes for the Only Repeat Domain = N; Contains a LP/P In-Frame Deletion = N; ≥ 10% of CDS and Codes for Multiple Domains/Repeats = N	Indispensable	No	Yes	No	No	No	No	No
NM_001928	CFD	3	1.03103	8	9	88.8889	70.3448	First Coding Exon = N; Last Coding Exon = N; UTR = N; Out-of-Frame = Y; Creates a PTC when Skipped = N; Codes for the Only Functional Domain = Y; Codes for the Only Repeat Domain = N; Contains a LP/P In-Frame Deletion = N; ≥ 10% of CDS and Codes for Multiple Domains/Repeats = N	Indispensable	No	Yes	No	No	No	No	No
NM_001928	CFD	4	0.941498	7	9	77.7778	71.3178	First Coding Exon = N; Last Coding Exon = N; UTR = N; Out-of-Frame = N; Creates a PTC when Skipped = N; Codes for the Only Functional Domain = Y; Codes for the Only Repeat Domain = N; Contains a LP/P In-Frame Deletion = N; ≥ 10% of CDS and Codes for Multiple Domains/Repeats = N	Indispensable	No	Yes	No	No	No	No	No
NM_000186	CFH	4	2.19838	NA	NA	NA	37.6623	First Coding Exon = N; Last Coding Exon = N; UTR = N; Out-of-Frame = Y; Creates a PTC when Skipped = N; Codes for the Only Functional Domain = N; Codes for the Only Repeat Domain = N; Contains a LP/P In-Frame Deletion = N; ≥ 10% of CDS and Codes for Multiple Domains/Repeats = N	Indispensable	No	Yes	Yes	No	No	Yes	No
NM_000186	CFH	3	2.3016	NA	NA	NA	41.5094	First Coding Exon = N; Last Coding Exon = N; UTR = N; Out-of-Frame = Y; Creates a PTC when Skipped = N; Codes for the Only Functional Domain = N; Codes for the Only Repeat Domain = N; Contains a LP/P In-Frame Deletion = N; ≥ 10% of CDS and Codes for Multiple Domains/Repeats = N	Indispensable	No	Yes	No	No	No	No	No
NM_000186	CFH	8	-0.0519433	33	62	53.2258	41.0256	First Coding Exon = N; Last Coding Exon = N; UTR = N; Out-of-Frame = N; Creates a PTC when Skipped = Y; Codes for the Only Functional Domain = N; Codes for the Only Repeat Domain = N; Contains a LP/P In-Frame Deletion = N; ≥ 10% of CDS and Codes for Multiple Domains/Repeats = N	Indispensable	No	Yes	Yes	No	No	Yes	No
NM_002113	CFHR1	5	0.544006	22	28	78.5714	43.7158	First Coding Exon = N; Last Coding Exon = N; UTR = N; Out-of-Frame = N; Creates a PTC when Skipped = N; Codes for the Only Functional Domain = N; Codes for the Only Repeat Domain = N; Contains a LP/P In-Frame Deletion = N; ≥ 10% of CDS and Codes for Multiple Domains/Repeats = Y	Indispensable	No	Yes	No	No	No	No	No
NM_002113	CFHR1	2	0.00448969	11	28	39.2857	35.3846	First Coding Exon = N; Last Coding Exon = N; UTR = N; Out-of-Frame = N; Creates a PTC when Skipped = N; Codes for the Only Functional Domain = N; Codes for the Only Repeat Domain = N; Contains a LP/P In-Frame Deletion = N; ≥ 10% of CDS and Codes for Multiple Domains/Repeats = Y	Indispensable	No	Yes	Yes	No	No	Yes	No
NM_005666	CFHR2	2	-0.0645103	21	54	38.8889	36.9231	First Coding Exon = N; Last Coding Exon = N; UTR = N; Out-of-Frame = N; Creates a PTC when Skipped = N; Codes for the Only Functional Domain = N; Codes for the Only Repeat Domain = N; Contains a LP/P In-Frame Deletion = N; ≥ 10% of CDS and Codes for Multiple Domains/Repeats = Y	Indispensable	No	Yes	Yes	No	No	Yes	No
NM_021023	CFHR3	3	-0.518983	10	13	76.9231	42.3729	First Coding Exon = N; Last Coding Exon = N; UTR = N; Out-of-Frame = N; Creates a PTC when Skipped = N; Codes for the Only Functional Domain = N; Codes for the Only Repeat Domain = N; Contains a LP/P In-Frame Deletion = N; ≥ 10% of CDS and Codes for Multiple Domains/Repeats = Y	Indispensable	No	Yes	No	No	No	No	No
NM_021023	CFHR3	5	0.143192	6	13	46.1538	44.2623	First Coding Exon = N; Last Coding Exon = N; UTR = N; Out-of-Frame = N; Creates a PTC when Skipped = N; Codes for the Only Functional Domain = N; Codes for the Only Repeat Domain = N; Contains a LP/P In-Frame Deletion = N; ≥ 10% of CDS and Codes for Multiple Domains/Repeats = Y	Indispensable	No	Yes	No	No	No	No	No
NM_021023	CFHR3	2	-0.065201	8	13	61.5385	38.9744	First Coding Exon = N; Last Coding Exon = N; UTR = N; Out-of-Frame = N; Creates a PTC when Skipped = N; Codes for the Only Functional Domain = N; Codes for the Only Repeat Domain = N; Contains a LP/P In-Frame Deletion = N; ≥ 10% of CDS and Codes for Multiple Domains/Repeats = Y	Indispensable	No	Yes	Yes	No	No	Yes	No
NM_001201550	CFHR4	4	0.192119	7	13	53.8462	40.678	First Coding Exon = N; Last Coding Exon = N; UTR = N; Out-of-Frame = N; Creates a PTC when Skipped = N; Codes for the Only Functional Domain = N; Codes for the Only Repeat Domain = N; Contains a LP/P In-Frame Deletion = N; ≥ 10% of CDS and Codes for Multiple Domains/Repeats = Y	Indispensable	No	Yes	Yes	No	No	Yes	No
NM_001201550	CFHR4	8	0.404562	9	13	69.2308	41.8079	First Coding Exon = N; Last Coding Exon = N; UTR = N; Out-of-Frame = N; Creates a PTC when Skipped = N; Codes for the Only Functional Domain = N; Codes for the Only Repeat Domain = N; Contains a LP/P In-Frame Deletion = N; ≥ 10% of CDS and Codes for Multiple Domains/Repeats = Y	Indispensable	No	Yes	No	No	No	No	No
NM_001201550	CFHR4	5	0.14567	7	13	53.8462	44.8087	First Coding Exon = N; Last Coding Exon = N; UTR = N; Out-of-Frame = N; Creates a PTC when Skipped = N; Codes for the Only Functional Domain = N; Codes for the Only Repeat Domain = N; Contains a LP/P In-Frame Deletion = N; ≥ 10% of CDS and Codes for Multiple Domains/Repeats = Y	Indispensable	No	Yes	No	No	No	No	No
NM_001201550	CFHR4	9	0.352049	7	13	53.8462	43.7158	First Coding Exon = N; Last Coding Exon = N; UTR = N; Out-of-Frame = N; Creates a PTC when Skipped = N; Codes for the Only Functional Domain = N; Codes for the Only Repeat Domain = N; Contains a LP/P In-Frame Deletion = N; ≥ 10% of CDS and Codes for Multiple Domains/Repeats = Y	Indispensable	No	Yes	No	No	No	No	No
NM_001201550	CFHR4	2	0.158848	3	13	23.0769	39.899	First Coding Exon = N; Last Coding Exon = N; UTR = N; Out-of-Frame = N; Creates a PTC when Skipped = N; Codes for the Only Functional Domain = N; Codes for the Only Repeat Domain = N; Contains a LP/P In-Frame Deletion = N; ≥ 10% of CDS and Codes for Multiple Domains/Repeats = Y	Indispensable	Yes	Yes	Yes	Yes	Yes	Yes	Yes
NM_001201550	CFHR4	6	0.197239	7	13	53.8462	41.4141	First Coding Exon = N; Last Coding Exon = N; UTR = N; Out-of-Frame = N; Creates a PTC when Skipped = Y; Codes for the Only Functional Domain = N; Codes for the Only Repeat Domain = N; Contains a LP/P In-Frame Deletion = N; ≥ 10% of CDS and Codes for Multiple Domains/Repeats = Y	Indispensable	No	Yes	No	No	No	No	No
NM_030787	CFHR5	7	-0.436398	3	10	30	36.7232	First Coding Exon = N; Last Coding Exon = N; UTR = N; Out-of-Frame = N; Creates a PTC when Skipped = N; Codes for the Only Functional Domain = N; Codes for the Only Repeat Domain = N; Contains a LP/P In-Frame Deletion = N; ≥ 10% of CDS and Codes for Multiple Domains/Repeats = Y	Indispensable	No	Yes	Yes	No	No	Yes	No
NM_030787	CFHR5	6	-0.143112	4	10	40	40	First Coding Exon = N; Last Coding Exon = N; UTR = N; Out-of-Frame = N; Creates a PTC when Skipped = N; Codes for the Only Functional Domain = N; Codes for the Only Repeat Domain = N; Contains a LP/P In-Frame Deletion = N; ≥ 10% of CDS and Codes for Multiple Domains/Repeats = Y	Indispensable	No	Yes	Yes	No	No	Yes	No
NM_030787	CFHR5	5	0.366467	4	10	40	38.7978	First Coding Exon = N; Last Coding Exon = N; UTR = N; Out-of-Frame = N; Creates a PTC when Skipped = N; Codes for the Only Functional Domain = N; Codes for the Only Repeat Domain = N; Contains a LP/P In-Frame Deletion = N; ≥ 10% of CDS and Codes for Multiple Domains/Repeats = Y	Indispensable	No	Yes	Yes	No	No	Yes	No
NM_030787	CFHR5	8	0.989967	5	10	50	39.8907	First Coding Exon = N; Last Coding Exon = N; UTR = N; Out-of-Frame = N; Creates a PTC when Skipped = N; Codes for the Only Functional Domain = N; Codes for the Only Repeat Domain = N; Contains a LP/P In-Frame Deletion = N; ≥ 10% of CDS and Codes for Multiple Domains/Repeats = Y	Indispensable	No	Yes	Yes	No	No	Yes	No
NM_030787	CFHR5	9	0.298374	6	10	60	45.9016	First Coding Exon = N; Last Coding Exon = N; UTR = N; Out-of-Frame = N; Creates a PTC when Skipped = N; Codes for the Only Functional Domain = N; Codes for the Only Repeat Domain = N; Contains a LP/P In-Frame Deletion = N; ≥ 10% of CDS and Codes for Multiple Domains/Repeats = Y	Indispensable	No	Yes	No	No	No	No	No
NM_030787	CFHR5	2	0.111582	2	10	20	37.9487	First Coding Exon = N; Last Coding Exon = N; UTR = N; Out-of-Frame = N; Creates a PTC when Skipped = N; Codes for the Only Functional Domain = N; Codes for the Only Repeat Domain = N; Contains a LP/P In-Frame Deletion = N; ≥ 10% of CDS and Codes for Multiple Domains/Repeats = Y	Indispensable	Yes	Yes	Yes	Yes	Yes	Yes	Yes
NM_000204	CFI	4	0.902709	2	22	9.09091	39.7727	First Coding Exon = N; Last Coding Exon = N; UTR = N; Out-of-Frame = Y; Creates a PTC when Skipped = N; Codes for the Only Functional Domain = N; Codes for the Only Repeat Domain = N; Contains a LP/P In-Frame Deletion = N; ≥ 10% of CDS and Codes for Multiple Domains/Repeats = Y	Indispensable	Yes	Yes	Yes	Yes	Yes	Yes	Yes
NM_000204	CFI	2	1.85052	2	22	9.09091	43.9114	First Coding Exon = N; Last Coding Exon = N; UTR = N; Out-of-Frame = Y; Creates a PTC when Skipped = N; Codes for the Only Functional Domain = N; Codes for the Only Repeat Domain = N; Contains a LP/P In-Frame Deletion = Y; ≥ 10% of CDS and Codes for Multiple Domains/Repeats = N	Indispensable	Yes	Yes	No	Yes	No	No	No
NM_000204	CFI	3	1.25221	2	22	9.09091	42.8571	First Coding Exon = N; Last Coding Exon = N; UTR = N; Out-of-Frame = Y; Creates a PTC when Skipped = N; Codes for the Only Functional Domain = N; Codes for the Only Repeat Domain = N; Contains a LP/P In-Frame Deletion = N; ≥ 10% of CDS and Codes for Multiple Domains/Repeats = N	Indispensable	Yes	Yes	No	Yes	No	No	No
NM_000204	CFI	9	1.43619	4	22	18.1818	37.5	First Coding Exon = N; Last Coding Exon = N; UTR = N; Out-of-Frame = Y; Creates a PTC when Skipped = N; Codes for the Only Functional Domain = N; Codes for the Only Repeat Domain = N; Contains a LP/P In-Frame Deletion = N; ≥ 10% of CDS and Codes for Multiple Domains/Repeats = N	Indispensable	Yes	Yes	Yes	Yes	Yes	Yes	Yes
NM_000204	CFI	10	3.3703	4	22	18.1818	50.9615	First Coding Exon = N; Last Coding Exon = N; UTR = N; Out-of-Frame = Y; Creates a PTC when Skipped = N; Codes for the Only Functional Domain = N; Codes for the Only Repeat Domain = N; Contains a LP/P In-Frame Deletion = N; ≥ 10% of CDS and Codes for Multiple Domains/Repeats = N	Indispensable	Yes	No	No	No	No	No	No
NM_000204	CFI	11	1.53027	4	22	18.1818	41.2811	First Coding Exon = N; Last Coding Exon = N; UTR = N; Out-of-Frame = Y; Creates a PTC when Skipped = N; Codes for the Only Functional Domain = N; Codes for the Only Repeat Domain = N; Contains a LP/P In-Frame Deletion = N; ≥ 10% of CDS and Codes for Multiple Domains/Repeats = N	Indispensable	Yes	Yes	No	Yes	No	No	No
NM_138638	CFL2	2	5.75307	4	9	44.4444	37.3377	First Coding Exon = N; Last Coding Exon = N; UTR = N; Out-of-Frame = Y; Creates a PTC when Skipped = N; Codes for the Only Functional Domain = Y; Codes for the Only Repeat Domain = N; Contains a LP/P In-Frame Deletion = N; ≥ 10% of CDS and Codes for Multiple Domains/Repeats = N	Indispensable	No	No	Yes	No	No	No	No
NM_138638	CFL2	3	5.95526	7	9	77.7778	35.0649	First Coding Exon = N; Last Coding Exon = N; UTR = N; Out-of-Frame = Y; Creates a PTC when Skipped = N; Codes for the Only Functional Domain = Y; Codes for the Only Repeat Domain = N; Contains a LP/P In-Frame Deletion = N; ≥ 10% of CDS and Codes for Multiple Domains/Repeats = N	Indispensable	No	No	Yes	No	No	No	No
NM_001145252	CFP	2	1.39297	7	12	58.3333	58.9404	First Coding Exon = N; Last Coding Exon = N; UTR = N; Out-of-Frame = Y; Creates a PTC when Skipped = N; Codes for the Only Functional Domain = N; Codes for the Only Repeat Domain = N; Contains a LP/P In-Frame Deletion = N; ≥ 10% of CDS and Codes for Multiple Domains/Repeats = N	Indispensable	No	Yes	No	No	No	No	No
NM_001145252	CFP	8	1.6951	6	12	50	62.5	First Coding Exon = N; Last Coding Exon = N; UTR = N; Out-of-Frame = Y; Creates a PTC when Skipped = N; Codes for the Only Functional Domain = N; Codes for the Only Repeat Domain = N; Contains a LP/P In-Frame Deletion = N; ≥ 10% of CDS and Codes for Multiple Domains/Repeats = N	Indispensable	No	Yes	No	No	No	No	No
NM_001145252	CFP	3	1.27991	7	12	58.3333	66.4773	First Coding Exon = N; Last Coding Exon = N; UTR = N; Out-of-Frame = Y; Creates a PTC when Skipped = N; Codes for the Only Functional Domain = N; Codes for the Only Repeat Domain = N; Contains a LP/P In-Frame Deletion = N; ≥ 10% of CDS and Codes for Multiple Domains/Repeats = Y	Indispensable	No	Yes	No	No	No	No	No
NM_000492	CFTR	3	3.82788	NA	NA	NA	35.7798	First Coding Exon = N; Last Coding Exon = N; UTR = N; Out-of-Frame = Y; Creates a PTC when Skipped = N; Codes for the Only Functional Domain = N; Codes for the Only Repeat Domain = N; Contains a LP/P In-Frame Deletion = N; ≥ 10% of CDS and Codes for Multiple Domains/Repeats = N	Indispensable	No	No	Yes	No	No	No	No
NM_000492	CFTR	4	4.44217	24	44	54.5455	43.0556	First Coding Exon = N; Last Coding Exon = N; UTR = N; Out-of-Frame = N; Creates a PTC when Skipped = N; Codes for the Only Functional Domain = N; Codes for the Only Repeat Domain = N; Contains a LP/P In-Frame Deletion = Y; ≥ 10% of CDS and Codes for Multiple Domains/Repeats = N	Indispensable	No	No	No	No	No	No	No
NM_000492	CFTR	6	3.64499	24	44	54.5455	51.2195	First Coding Exon = N; Last Coding Exon = N; UTR = N; Out-of-Frame = Y; Creates a PTC when Skipped = N; Codes for the Only Functional Domain = N; Codes for the Only Repeat Domain = N; Contains a LP/P In-Frame Deletion = N; ≥ 10% of CDS and Codes for Multiple Domains/Repeats = N	Indispensable	No	No	No	No	No	No	No
NM_000492	CFTR	8	4.31384	24	44	54.5455	44.1296	First Coding Exon = N; Last Coding Exon = N; UTR = N; Out-of-Frame = Y; Creates a PTC when Skipped = N; Codes for the Only Functional Domain = N; Codes for the Only Repeat Domain = N; Contains a LP/P In-Frame Deletion = N; ≥ 10% of CDS and Codes for Multiple Domains/Repeats = N	Indispensable	No	No	No	No	No	No	No
NM_000492	CFTR	10	3.21777	NA	NA	NA	38.7978	First Coding Exon = N; Last Coding Exon = N; UTR = N; Out-of-Frame = N; Creates a PTC when Skipped = N; Codes for the Only Functional Domain = N; Codes for the Only Repeat Domain = N; Contains a LP/P In-Frame Deletion = Y; ≥ 10% of CDS and Codes for Multiple Domains/Repeats = N	Indispensable	No	No	Yes	No	No	No	No
NM_000492	CFTR	11	4.86421	NA	NA	NA	38.5417	First Coding Exon = N; Last Coding Exon = N; UTR = N; Out-of-Frame = N; Creates a PTC when Skipped = N; Codes for the Only Functional Domain = N; Codes for the Only Repeat Domain = N; Contains a LP/P In-Frame Deletion = Y; ≥ 10% of CDS and Codes for Multiple Domains/Repeats = N	Indispensable	No	No	Yes	No	No	No	No
NM_000492	CFTR	12	4.17021	NA	NA	NA	42.1053	First Coding Exon = N; Last Coding Exon = N; UTR = N; Out-of-Frame = Y; Creates a PTC when Skipped = N; Codes for the Only Functional Domain = N; Codes for the Only Repeat Domain = N; Contains a LP/P In-Frame Deletion = N; ≥ 10% of CDS and Codes for Multiple Domains/Repeats = N	Indispensable	No	No	No	No	No	No	No
NM_000492	CFTR	14	3.21286	NA	NA	NA	40.884	First Coding Exon = N; Last Coding Exon = N; UTR = N; Out-of-Frame = Y; Creates a PTC when Skipped = N; Codes for the Only Functional Domain = N; Codes for the Only Repeat Domain = N; Contains a LP/P In-Frame Deletion = Y; ≥ 10% of CDS and Codes for Multiple Domains/Repeats = N	Indispensable	No	No	Yes	No	No	No	No
NM_000492	CFTR	15	3.19173	3	44	6.81818	37.9845	First Coding Exon = N; Last Coding Exon = N; UTR = N; Out-of-Frame = N; Creates a PTC when Skipped = N; Codes for the Only Functional Domain = N; Codes for the Only Repeat Domain = N; Contains a LP/P In-Frame Deletion = Y; ≥ 10% of CDS and Codes for Multiple Domains/Repeats = N	Indispensable	Yes	No	Yes	No	Yes	No	No
NM_000492	CFTR	16	1.207	3	44	6.81818	52.6316	First Coding Exon = N; Last Coding Exon = N; UTR = N; Out-of-Frame = Y; Creates a PTC when Skipped = N; Codes for the Only Functional Domain = N; Codes for the Only Repeat Domain = N; Contains a LP/P In-Frame Deletion = N; ≥ 10% of CDS and Codes for Multiple Domains/Repeats = N	Indispensable	Yes	Yes	No	Yes	No	No	No
NM_000492	CFTR	17	3.05417	3	44	6.81818	41.0359	First Coding Exon = N; Last Coding Exon = N; UTR = N; Out-of-Frame = Y; Creates a PTC when Skipped = N; Codes for the Only Functional Domain = N; Codes for the Only Repeat Domain = N; Contains a LP/P In-Frame Deletion = N; ≥ 10% of CDS and Codes for Multiple Domains/Repeats = N	Indispensable	Yes	No	Yes	No	Yes	No	No
NM_000492	CFTR	18	4.71697	3	44	6.81818	37.5	First Coding Exon = N; Last Coding Exon = N; UTR = N; Out-of-Frame = Y; Creates a PTC when Skipped = N; Codes for the Only Functional Domain = N; Codes for the Only Repeat Domain = N; Contains a LP/P In-Frame Deletion = N; ≥ 10% of CDS and Codes for Multiple Domains/Repeats = N	Indispensable	Yes	No	Yes	No	Yes	No	No
NM_000492	CFTR	19	3.89533	3	44	6.81818	39.0728	First Coding Exon = N; Last Coding Exon = N; UTR = N; Out-of-Frame = Y; Creates a PTC when Skipped = N; Codes for the Only Functional Domain = N; Codes for the Only Repeat Domain = N; Contains a LP/P In-Frame Deletion = Y; ≥ 10% of CDS and Codes for Multiple Domains/Repeats = N	Indispensable	Yes	No	Yes	No	Yes	No	No
NM_000492	CFTR	21	4.56238	20	44	45.4545	42.5743	First Coding Exon = N; Last Coding Exon = N; UTR = N; Out-of-Frame = Y; Creates a PTC when Skipped = N; Codes for the Only Functional Domain = N; Codes for the Only Repeat Domain = N; Contains a LP/P In-Frame Deletion = Y; ≥ 10% of CDS and Codes for Multiple Domains/Repeats = N	Indispensable	No	No	No	No	No	No	No
NM_000492	CFTR	25	4.63622	NA	NA	NA	49.711	First Coding Exon = N; Last Coding Exon = N; UTR = N; Out-of-Frame = Y; Creates a PTC when Skipped = N; Codes for the Only Functional Domain = N; Codes for the Only Repeat Domain = N; Contains a LP/P In-Frame Deletion = N; ≥ 10% of CDS and Codes for Multiple Domains/Repeats = N	Indispensable	No	No	No	No	No	No	No
NM_000492	CFTR	26	4.25814	NA	NA	NA	34.9057	First Coding Exon = N; Last Coding Exon = N; UTR = N; Out-of-Frame = Y; Creates a PTC when Skipped = N; Codes for the Only Functional Domain = N; Codes for the Only Repeat Domain = N; Contains a LP/P In-Frame Deletion = N; ≥ 10% of CDS and Codes for Multiple Domains/Repeats = N	Indispensable	No	No	Yes	No	No	No	No
NM_000492	CFTR	2	3.52925	NA	NA	NA	41.4414	First Coding Exon = N; Last Coding Exon = N; UTR = N; Out-of-Frame = N; Creates a PTC when Skipped = N; Codes for the Only Functional Domain = N; Codes for the Only Repeat Domain = N; Contains a LP/P In-Frame Deletion = Y; ≥ 10% of CDS and Codes for Multiple Domains/Repeats = N	Indispensable	No	No	No	No	No	No	No
NM_005483	CHAF1A	3	0.648819	NA	NA	NA	53.909	First Coding Exon = N; Last Coding Exon = N; UTR = N; Out-of-Frame = Y; Creates a PTC when Skipped = N; Codes for the Only Functional Domain = N; Codes for the Only Repeat Domain = N; Contains a LP/P In-Frame Deletion = N; ≥ 10% of CDS and Codes for Multiple Domains/Repeats = N	Indispensable	No	Yes	No	No	No	No	No
NM_005483	CHAF1A	5	2.65648	NA	NA	NA	56.9565	First Coding Exon = N; Last Coding Exon = N; UTR = N; Out-of-Frame = Y; Creates a PTC when Skipped = N; Codes for the Only Functional Domain = N; Codes for the Only Repeat Domain = N; Contains a LP/P In-Frame Deletion = N; ≥ 10% of CDS and Codes for Multiple Domains/Repeats = N	Indispensable	No	No	No	No	No	No	No
NM_005483	CHAF1A	6	3.05782	NA	NA	NA	37.7049	First Coding Exon = N; Last Coding Exon = N; UTR = N; Out-of-Frame = Y; Creates a PTC when Skipped = N; Codes for the Only Functional Domain = N; Codes for the Only Repeat Domain = N; Contains a LP/P In-Frame Deletion = N; ≥ 10% of CDS and Codes for Multiple Domains/Repeats = N	Indispensable	No	No	Yes	No	No	No	No
NM_005483	CHAF1A	8	2.56257	NA	NA	NA	59.0308	First Coding Exon = N; Last Coding Exon = N; UTR = N; Out-of-Frame = Y; Creates a PTC when Skipped = N; Codes for the Only Functional Domain = N; Codes for the Only Repeat Domain = N; Contains a LP/P In-Frame Deletion = N; ≥ 10% of CDS and Codes for Multiple Domains/Repeats = N	Indispensable	No	No	No	No	No	No	No
NM_005483	CHAF1A	9	3.48687	NA	NA	NA	61.5385	First Coding Exon = N; Last Coding Exon = N; UTR = N; Out-of-Frame = Y; Creates a PTC when Skipped = N; Codes for the Only Functional Domain = N; Codes for the Only Repeat Domain = N; Contains a LP/P In-Frame Deletion = N; ≥ 10% of CDS and Codes for Multiple Domains/Repeats = N	Indispensable	No	No	No	No	No	No	No
NM_005483	CHAF1A	12	2.85309	NA	NA	NA	62.5	First Coding Exon = N; Last Coding Exon = N; UTR = N; Out-of-Frame = Y; Creates a PTC when Skipped = N; Codes for the Only Functional Domain = N; Codes for the Only Repeat Domain = N; Contains a LP/P In-Frame Deletion = N; ≥ 10% of CDS and Codes for Multiple Domains/Repeats = N	Indispensable	No	No	No	No	No	No	No
NM_005483	CHAF1A	13	2.92684	NA	NA	NA	64.6809	First Coding Exon = N; Last Coding Exon = N; UTR = N; Out-of-Frame = Y; Creates a PTC when Skipped = N; Codes for the Only Functional Domain = N; Codes for the Only Repeat Domain = N; Contains a LP/P In-Frame Deletion = N; ≥ 10% of CDS and Codes for Multiple Domains/Repeats = N	Indispensable	No	No	No	No	No	No	No
NM_005483	CHAF1A	14	3.01156	NA	NA	NA	59.7938	First Coding Exon = N; Last Coding Exon = N; UTR = N; Out-of-Frame = Y; Creates a PTC when Skipped = N; Codes for the Only Functional Domain = N; Codes for the Only Repeat Domain = N; Contains a LP/P In-Frame Deletion = N; ≥ 10% of CDS and Codes for Multiple Domains/Repeats = N	Indispensable	No	No	No	No	No	No	No
NM_020549	CHAT	2	0.50371	2	12	16.6667	57.4257	First Coding Exon = N; Last Coding Exon = N; UTR = N; Out-of-Frame = Y; Creates a PTC when Skipped = N; Codes for the Only Functional Domain = N; Codes for the Only Repeat Domain = N; Contains a LP/P In-Frame Deletion = N; ≥ 10% of CDS and Codes for Multiple Domains/Repeats = N	Indispensable	Yes	Yes	No	Yes	No	No	No
NM_020549	CHAT	4	4.0752	5	12	41.6667	57.9832	First Coding Exon = N; Last Coding Exon = N; UTR = N; Out-of-Frame = Y; Creates a PTC when Skipped = N; Codes for the Only Functional Domain = N; Codes for the Only Repeat Domain = N; Contains a LP/P In-Frame Deletion = N; ≥ 10% of CDS and Codes for Multiple Domains/Repeats = N	Indispensable	No	No	No	No	No	No	No
NM_020549	CHAT	6	4.82713	5	12	41.6667	59.6685	First Coding Exon = N; Last Coding Exon = N; UTR = N; Out-of-Frame = Y; Creates a PTC when Skipped = N; Codes for the Only Functional Domain = N; Codes for the Only Repeat Domain = N; Contains a LP/P In-Frame Deletion = N; ≥ 10% of CDS and Codes for Multiple Domains/Repeats = N	Indispensable	No	No	No	No	No	No	No
NM_020549	CHAT	7	4.95816	5	12	41.6667	53.3708	First Coding Exon = N; Last Coding Exon = N; UTR = N; Out-of-Frame = Y; Creates a PTC when Skipped = N; Codes for the Only Functional Domain = N; Codes for the Only Repeat Domain = N; Contains a LP/P In-Frame Deletion = N; ≥ 10% of CDS and Codes for Multiple Domains/Repeats = N	Indispensable	No	No	No	No	No	No	No
NM_020549	CHAT	8	4.56902	5	12	41.6667	62.9412	First Coding Exon = N; Last Coding Exon = N; UTR = N; Out-of-Frame = Y; Creates a PTC when Skipped = N; Codes for the Only Functional Domain = N; Codes for the Only Repeat Domain = N; Contains a LP/P In-Frame Deletion = N; ≥ 10% of CDS and Codes for Multiple Domains/Repeats = N	Indispensable	No	No	No	No	No	No	No
NM_020549	CHAT	9	4.84188	6	12	50	60.396	First Coding Exon = N; Last Coding Exon = N; UTR = N; Out-of-Frame = Y; Creates a PTC when Skipped = N; Codes for the Only Functional Domain = N; Codes for the Only Repeat Domain = N; Contains a LP/P In-Frame Deletion = N; ≥ 10% of CDS and Codes for Multiple Domains/Repeats = N	Indispensable	No	No	No	No	No	No	No
NM_020549	CHAT	12	3.5465	6	12	50	61.2676	First Coding Exon = N; Last Coding Exon = N; UTR = N; Out-of-Frame = Y; Creates a PTC when Skipped = N; Codes for the Only Functional Domain = N; Codes for the Only Repeat Domain = N; Contains a LP/P In-Frame Deletion = N; ≥ 10% of CDS and Codes for Multiple Domains/Repeats = N	Indispensable	No	No	No	No	No	No	No
NM_213720	CHCHD10	3	3.05996	3	11	27.2727	64.8649	First Coding Exon = N; Last Coding Exon = N; UTR = N; Out-of-Frame = Y; Creates a PTC when Skipped = N; Codes for the Only Functional Domain = Y; Codes for the Only Repeat Domain = N; Contains a LP/P In-Frame Deletion = N; ≥ 10% of CDS and Codes for Multiple Domains/Repeats = N	Indispensable	No	No	No	No	No	No	No
NM_213720	CHCHD10	2	2.61173	7	11	63.6364	77.2727	First Coding Exon = N; Last Coding Exon = N; UTR = N; Out-of-Frame = Y; Creates a PTC when Skipped = N; Codes for the Only Functional Domain = N; Codes for the Only Repeat Domain = N; Contains a LP/P In-Frame Deletion = N; ≥ 10% of CDS and Codes for Multiple Domains/Repeats = N	Indispensable	No	No	No	No	No	No	No
NM_016139	CHCHD2	3	3.82092	1	5	20	54.4828	First Coding Exon = N; Last Coding Exon = N; UTR = N; Out-of-Frame = Y; Creates a PTC when Skipped = N; Codes for the Only Functional Domain = Y; Codes for the Only Repeat Domain = N; Contains a LP/P In-Frame Deletion = N; ≥ 10% of CDS and Codes for Multiple Domains/Repeats = N	Indispensable	Yes	No	No	No	No	No	No
NM_016139	CHCHD2	2	3.64992	4	5	80	64.4	First Coding Exon = N; Last Coding Exon = N; UTR = N; Out-of-Frame = Y; Creates a PTC when Skipped = N; Codes for the Only Functional Domain = N; Codes for the Only Repeat Domain = N; Contains a LP/P In-Frame Deletion = N; ≥ 10% of CDS and Codes for Multiple Domains/Repeats = N	Indispensable	No	No	No	No	No	No	No
NM_001270	CHD1	7	3.97065	NA	NA	NA	37.1324	First Coding Exon = N; Last Coding Exon = N; UTR = N; Out-of-Frame = Y; Creates a PTC when Skipped = N; Codes for the Only Functional Domain = N; Codes for the Only Repeat Domain = N; Contains a LP/P In-Frame Deletion = N; ≥ 10% of CDS and Codes for Multiple Domains/Repeats = N	Indispensable	No	No	Yes	No	No	No	No
NM_001270	CHD1	8	4.59619	NA	NA	NA	37.6106	First Coding Exon = N; Last Coding Exon = N; UTR = N; Out-of-Frame = Y; Creates a PTC when Skipped = N; Codes for the Only Functional Domain = N; Codes for the Only Repeat Domain = N; Contains a LP/P In-Frame Deletion = N; ≥ 10% of CDS and Codes for Multiple Domains/Repeats = N	Indispensable	No	No	Yes	No	No	No	No
NM_001270	CHD1	10	4.89573	NA	NA	NA	40.7821	First Coding Exon = N; Last Coding Exon = N; UTR = N; Out-of-Frame = Y; Creates a PTC when Skipped = N; Codes for the Only Functional Domain = N; Codes for the Only Repeat Domain = N; Contains a LP/P In-Frame Deletion = N; ≥ 10% of CDS and Codes for Multiple Domains/Repeats = N	Indispensable	No	No	Yes	No	No	No	No
NM_001270	CHD1	9	4.7075	NA	NA	NA	33.6634	First Coding Exon = N; Last Coding Exon = N; UTR = N; Out-of-Frame = Y; Creates a PTC when Skipped = N; Codes for the Only Functional Domain = N; Codes for the Only Repeat Domain = N; Contains a LP/P In-Frame Deletion = N; ≥ 10% of CDS and Codes for Multiple Domains/Repeats = N	Indispensable	No	No	Yes	No	No	No	No
NM_001270	CHD1	11	4.95093	NA	NA	NA	39.8438	First Coding Exon = N; Last Coding Exon = N; UTR = N; Out-of-Frame = Y; Creates a PTC when Skipped = N; Codes for the Only Functional Domain = N; Codes for the Only Repeat Domain = N; Contains a LP/P In-Frame Deletion = N; ≥ 10% of CDS and Codes for Multiple Domains/Repeats = N	Indispensable	No	No	Yes	No	No	No	No
NM_001270	CHD1	12	5.04046	NA	NA	NA	37.788	First Coding Exon = N; Last Coding Exon = N; UTR = N; Out-of-Frame = Y; Creates a PTC when Skipped = N; Codes for the Only Functional Domain = N; Codes for the Only Repeat Domain = N; Contains a LP/P In-Frame Deletion = N; ≥ 10% of CDS and Codes for Multiple Domains/Repeats = N	Indispensable	No	No	Yes	No	No	No	No
NM_001270	CHD1	14	5.62767	NA	NA	NA	37.6963	First Coding Exon = N; Last Coding Exon = N; UTR = N; Out-of-Frame = Y; Creates a PTC when Skipped = N; Codes for the Only Functional Domain = N; Codes for the Only Repeat Domain = N; Contains a LP/P In-Frame Deletion = N; ≥ 10% of CDS and Codes for Multiple Domains/Repeats = N	Indispensable	No	No	Yes	No	No	No	No
NM_001270	CHD1	20	5.31005	NA	NA	NA	37.5839	First Coding Exon = N; Last Coding Exon = N; UTR = N; Out-of-Frame = Y; Creates a PTC when Skipped = N; Codes for the Only Functional Domain = N; Codes for the Only Repeat Domain = N; Contains a LP/P In-Frame Deletion = N; ≥ 10% of CDS and Codes for Multiple Domains/Repeats = N	Indispensable	No	No	Yes	No	No	No	No
NM_001270	CHD1	3	4.17811	NA	NA	NA	50.495	First Coding Exon = N; Last Coding Exon = N; UTR = N; Out-of-Frame = Y; Creates a PTC when Skipped = N; Codes for the Only Functional Domain = N; Codes for the Only Repeat Domain = N; Contains a LP/P In-Frame Deletion = N; ≥ 10% of CDS and Codes for Multiple Domains/Repeats = N	Indispensable	No	No	No	No	No	No	No
NM_001270	CHD1	5	2.20955	NA	NA	NA	40	First Coding Exon = N; Last Coding Exon = N; UTR = N; Out-of-Frame = Y; Creates a PTC when Skipped = N; Codes for the Only Functional Domain = N; Codes for the Only Repeat Domain = N; Contains a LP/P In-Frame Deletion = N; ≥ 10% of CDS and Codes for Multiple Domains/Repeats = N	Indispensable	No	Yes	Yes	No	No	Yes	No
NM_001270	CHD1	16	5.37654	NA	NA	NA	36.8098	First Coding Exon = N; Last Coding Exon = N; UTR = N; Out-of-Frame = Y; Creates a PTC when Skipped = N; Codes for the Only Functional Domain = N; Codes for the Only Repeat Domain = N; Contains a LP/P In-Frame Deletion = N; ≥ 10% of CDS and Codes for Multiple Domains/Repeats = N	Indispensable	No	No	Yes	No	No	No	No
NM_001270	CHD1	21	5.45183	NA	NA	NA	38.1443	First Coding Exon = N; Last Coding Exon = N; UTR = N; Out-of-Frame = Y; Creates a PTC when Skipped = N; Codes for the Only Functional Domain = N; Codes for the Only Repeat Domain = N; Contains a LP/P In-Frame Deletion = N; ≥ 10% of CDS and Codes for Multiple Domains/Repeats = N	Indispensable	No	No	Yes	No	No	No	No
NM_001270	CHD1	24	4.12516	NA	NA	NA	43.4783	First Coding Exon = N; Last Coding Exon = N; UTR = N; Out-of-Frame = Y; Creates a PTC when Skipped = N; Codes for the Only Functional Domain = N; Codes for the Only Repeat Domain = N; Contains a LP/P In-Frame Deletion = N; ≥ 10% of CDS and Codes for Multiple Domains/Repeats = N	Indispensable	No	No	No	No	No	No	No
NM_001270	CHD1	26	3.96683	NA	NA	NA	38.9313	First Coding Exon = N; Last Coding Exon = N; UTR = N; Out-of-Frame = Y; Creates a PTC when Skipped = N; Codes for the Only Functional Domain = N; Codes for the Only Repeat Domain = N; Contains a LP/P In-Frame Deletion = N; ≥ 10% of CDS and Codes for Multiple Domains/Repeats = N	Indispensable	No	No	Yes	No	No	No	No
NM_001270	CHD1	27	4.5683	NA	NA	NA	41.7266	First Coding Exon = N; Last Coding Exon = N; UTR = N; Out-of-Frame = Y; Creates a PTC when Skipped = N; Codes for the Only Functional Domain = N; Codes for the Only Repeat Domain = N; Contains a LP/P In-Frame Deletion = N; ≥ 10% of CDS and Codes for Multiple Domains/Repeats = N	Indispensable	No	No	No	No	No	No	No
NM_001270	CHD1	28	5.23368	NA	NA	NA	39.0728	First Coding Exon = N; Last Coding Exon = N; UTR = N; Out-of-Frame = Y; Creates a PTC when Skipped = N; Codes for the Only Functional Domain = N; Codes for the Only Repeat Domain = N; Contains a LP/P In-Frame Deletion = N; ≥ 10% of CDS and Codes for Multiple Domains/Repeats = N	Indispensable	No	No	Yes	No	No	No	No
NM_001270	CHD1	32	4.86672	5	15	33.3333	34.6369	First Coding Exon = N; Last Coding Exon = N; UTR = N; Out-of-Frame = Y; Creates a PTC when Skipped = N; Codes for the Only Functional Domain = N; Codes for the Only Repeat Domain = N; Contains a LP/P In-Frame Deletion = N; ≥ 10% of CDS and Codes for Multiple Domains/Repeats = N	Indispensable	No	No	Yes	No	No	No	No
NM_001270	CHD1	33	5.21253	NA	NA	NA	29.8969	First Coding Exon = N; Last Coding Exon = N; UTR = N; Out-of-Frame = Y; Creates a PTC when Skipped = N; Codes for the Only Functional Domain = N; Codes for the Only Repeat Domain = N; Contains a LP/P In-Frame Deletion = N; ≥ 10% of CDS and Codes for Multiple Domains/Repeats = N	Indispensable	No	No	Yes	No	No	No	No
NM_001270	CHD1	34	2.67292	NA	NA	NA	38.4615	First Coding Exon = N; Last Coding Exon = N; UTR = N; Out-of-Frame = Y; Creates a PTC when Skipped = N; Codes for the Only Functional Domain = N; Codes for the Only Repeat Domain = N; Contains a LP/P In-Frame Deletion = N; ≥ 10% of CDS and Codes for Multiple Domains/Repeats = N	Indispensable	No	No	Yes	No	No	No	No
NM_001270	CHD1	35	4.21946	NA	NA	NA	38.3886	First Coding Exon = N; Last Coding Exon = N; UTR = N; Out-of-Frame = Y; Creates a PTC when Skipped = N; Codes for the Only Functional Domain = N; Codes for the Only Repeat Domain = N; Contains a LP/P In-Frame Deletion = N; ≥ 10% of CDS and Codes for Multiple Domains/Repeats = N	Indispensable	No	No	Yes	No	No	No	No
NM_001271	CHD2	8	5.09001	11	34	32.3529	36.5672	First Coding Exon = N; Last Coding Exon = N; UTR = N; Out-of-Frame = Y; Creates a PTC when Skipped = N; Codes for the Only Functional Domain = N; Codes for the Only Repeat Domain = N; Contains a LP/P In-Frame Deletion = N; ≥ 10% of CDS and Codes for Multiple Domains/Repeats = N	Indispensable	No	No	Yes	No	No	No	No
NM_001271	CHD2	9	4.68908	11	34	32.3529	42.9204	First Coding Exon = N; Last Coding Exon = N; UTR = N; Out-of-Frame = Y; Creates a PTC when Skipped = N; Codes for the Only Functional Domain = N; Codes for the Only Repeat Domain = N; Contains a LP/P In-Frame Deletion = N; ≥ 10% of CDS and Codes for Multiple Domains/Repeats = N	Indispensable	No	No	No	No	No	No	No
NM_001271	CHD2	12	4.54848	9	34	26.4706	45.8101	First Coding Exon = N; Last Coding Exon = N; UTR = N; Out-of-Frame = Y; Creates a PTC when Skipped = N; Codes for the Only Functional Domain = N; Codes for the Only Repeat Domain = N; Contains a LP/P In-Frame Deletion = N; ≥ 10% of CDS and Codes for Multiple Domains/Repeats = N	Indispensable	No	No	No	No	No	No	No
NM_001271	CHD2	10	4.4321	12	34	35.2941	36.6337	First Coding Exon = N; Last Coding Exon = N; UTR = N; Out-of-Frame = Y; Creates a PTC when Skipped = N; Codes for the Only Functional Domain = N; Codes for the Only Repeat Domain = N; Contains a LP/P In-Frame Deletion = N; ≥ 10% of CDS and Codes for Multiple Domains/Repeats = N	Indispensable	No	No	Yes	No	No	No	No
NM_001271	CHD2	13	5.16569	7	34	20.5882	44.8	First Coding Exon = N; Last Coding Exon = N; UTR = N; Out-of-Frame = Y; Creates a PTC when Skipped = N; Codes for the Only Functional Domain = N; Codes for the Only Repeat Domain = N; Contains a LP/P In-Frame Deletion = N; ≥ 10% of CDS and Codes for Multiple Domains/Repeats = N	Indispensable	Yes	No	No	No	No	No	No
NM_001271	CHD2	14	5.83439	7	34	20.5882	45.6221	First Coding Exon = N; Last Coding Exon = N; UTR = N; Out-of-Frame = Y; Creates a PTC when Skipped = N; Codes for the Only Functional Domain = N; Codes for the Only Repeat Domain = N; Contains a LP/P In-Frame Deletion = N; ≥ 10% of CDS and Codes for Multiple Domains/Repeats = N	Indispensable	Yes	No	No	No	No	No	No
NM_001271	CHD2	16	6.0718	6	34	17.6471	46.0733	First Coding Exon = N; Last Coding Exon = N; UTR = N; Out-of-Frame = Y; Creates a PTC when Skipped = N; Codes for the Only Functional Domain = N; Codes for the Only Repeat Domain = N; Contains a LP/P In-Frame Deletion = N; ≥ 10% of CDS and Codes for Multiple Domains/Repeats = N	Indispensable	Yes	No	No	No	No	No	No
NM_001271	CHD2	21	6.04124	5	34	14.7059	52.6667	First Coding Exon = N; Last Coding Exon = N; UTR = N; Out-of-Frame = N; Creates a PTC when Skipped = N; Codes for the Only Functional Domain = N; Codes for the Only Repeat Domain = N; Contains a LP/P In-Frame Deletion = Y; ≥ 10% of CDS and Codes for Multiple Domains/Repeats = N	Indispensable	Yes	No	No	No	No	No	No
NM_001271	CHD2	22	5.63508	4	34	11.7647	46.9799	First Coding Exon = N; Last Coding Exon = N; UTR = N; Out-of-Frame = Y; Creates a PTC when Skipped = N; Codes for the Only Functional Domain = N; Codes for the Only Repeat Domain = N; Contains a LP/P In-Frame Deletion = N; ≥ 10% of CDS and Codes for Multiple Domains/Repeats = N	Indispensable	Yes	No	No	No	No	No	No
NM_001271	CHD2	3	4.56811	8	34	23.5294	52.5862	First Coding Exon = N; Last Coding Exon = N; UTR = N; Out-of-Frame = Y; Creates a PTC when Skipped = N; Codes for the Only Functional Domain = N; Codes for the Only Repeat Domain = N; Contains a LP/P In-Frame Deletion = N; ≥ 10% of CDS and Codes for Multiple Domains/Repeats = N	Indispensable	Yes	No	No	No	No	No	No
NM_001271	CHD2	5	4.58502	8	34	23.5294	53.2258	First Coding Exon = N; Last Coding Exon = N; UTR = N; Out-of-Frame = Y; Creates a PTC when Skipped = N; Codes for the Only Functional Domain = N; Codes for the Only Repeat Domain = N; Contains a LP/P In-Frame Deletion = N; ≥ 10% of CDS and Codes for Multiple Domains/Repeats = N	Indispensable	Yes	No	No	No	No	No	No
NM_001271	CHD2	18	4.81735	6	34	17.6471	41.1043	First Coding Exon = N; Last Coding Exon = N; UTR = N; Out-of-Frame = Y; Creates a PTC when Skipped = N; Codes for the Only Functional Domain = N; Codes for the Only Repeat Domain = N; Contains a LP/P In-Frame Deletion = N; ≥ 10% of CDS and Codes for Multiple Domains/Repeats = N	Indispensable	Yes	No	No	No	No	No	No
NM_001271	CHD2	23	5.83119	4	34	11.7647	40.2062	First Coding Exon = N; Last Coding Exon = N; UTR = N; Out-of-Frame = Y; Creates a PTC when Skipped = N; Codes for the Only Functional Domain = N; Codes for the Only Repeat Domain = N; Contains a LP/P In-Frame Deletion = N; ≥ 10% of CDS and Codes for Multiple Domains/Repeats = N	Indispensable	Yes	No	Yes	No	Yes	No	No
NM_001271	CHD2	26	4.40902	5	34	14.7059	53.4091	First Coding Exon = N; Last Coding Exon = N; UTR = N; Out-of-Frame = Y; Creates a PTC when Skipped = N; Codes for the Only Functional Domain = N; Codes for the Only Repeat Domain = N; Contains a LP/P In-Frame Deletion = N; ≥ 10% of CDS and Codes for Multiple Domains/Repeats = N	Indispensable	Yes	No	No	No	No	No	No
NM_001271	CHD2	28	4.71305	3	34	8.82353	52.8571	First Coding Exon = N; Last Coding Exon = N; UTR = N; Out-of-Frame = Y; Creates a PTC when Skipped = N; Codes for the Only Functional Domain = N; Codes for the Only Repeat Domain = N; Contains a LP/P In-Frame Deletion = N; ≥ 10% of CDS and Codes for Multiple Domains/Repeats = N	Indispensable	Yes	No	No	No	No	No	No
NM_001271	CHD2	29	4.8768	3	34	8.82353	40.2878	First Coding Exon = N; Last Coding Exon = N; UTR = N; Out-of-Frame = Y; Creates a PTC when Skipped = N; Codes for the Only Functional Domain = N; Codes for the Only Repeat Domain = N; Contains a LP/P In-Frame Deletion = N; ≥ 10% of CDS and Codes for Multiple Domains/Repeats = N	Indispensable	Yes	No	Yes	No	Yes	No	No
NM_001271	CHD2	30	4.4809	3	34	8.82353	42.3841	First Coding Exon = N; Last Coding Exon = N; UTR = N; Out-of-Frame = Y; Creates a PTC when Skipped = N; Codes for the Only Functional Domain = N; Codes for the Only Repeat Domain = N; Contains a LP/P In-Frame Deletion = N; ≥ 10% of CDS and Codes for Multiple Domains/Repeats = N	Indispensable	Yes	No	No	No	No	No	No
NM_001271	CHD2	35	5.07272	2	34	5.88235	53.0726	First Coding Exon = N; Last Coding Exon = N; UTR = N; Out-of-Frame = Y; Creates a PTC when Skipped = N; Codes for the Only Functional Domain = N; Codes for the Only Repeat Domain = N; Contains a LP/P In-Frame Deletion = N; ≥ 10% of CDS and Codes for Multiple Domains/Repeats = N	Indispensable	Yes	No	No	No	No	No	No
NM_001271	CHD2	36	5.53929	2	34	5.88235	35	First Coding Exon = N; Last Coding Exon = N; UTR = N; Out-of-Frame = Y; Creates a PTC when Skipped = N; Codes for the Only Functional Domain = N; Codes for the Only Repeat Domain = N; Contains a LP/P In-Frame Deletion = N; ≥ 10% of CDS and Codes for Multiple Domains/Repeats = N	Indispensable	Yes	No	Yes	No	Yes	No	No
NM_001271	CHD2	37	3.55036	2	34	5.88235	51.8692	First Coding Exon = N; Last Coding Exon = N; UTR = N; Out-of-Frame = Y; Creates a PTC when Skipped = N; Codes for the Only Functional Domain = N; Codes for the Only Repeat Domain = N; Contains a LP/P In-Frame Deletion = N; ≥ 10% of CDS and Codes for Multiple Domains/Repeats = N	Indispensable	Yes	No	No	No	No	No	No
NM_001271	CHD2	38	4.24996	1	34	2.94118	52.6316	First Coding Exon = N; Last Coding Exon = N; UTR = N; Out-of-Frame = Y; Creates a PTC when Skipped = N; Codes for the Only Functional Domain = N; Codes for the Only Repeat Domain = N; Contains a LP/P In-Frame Deletion = N; ≥ 10% of CDS and Codes for Multiple Domains/Repeats = N	Indispensable	Yes	No	No	No	No	No	No
NM_001005273	CHD3	11	4.65993	6	23	26.087	51.4151	First Coding Exon = N; Last Coding Exon = N; UTR = N; Out-of-Frame = Y; Creates a PTC when Skipped = N; Codes for the Only Functional Domain = N; Codes for the Only Repeat Domain = N; Contains a LP/P In-Frame Deletion = N; ≥ 10% of CDS and Codes for Multiple Domains/Repeats = N	Indispensable	Yes	No	No	No	No	No	No
NM_001005273	CHD3	17	4.67163	5	23	21.7391	43.4426	First Coding Exon = N; Last Coding Exon = N; UTR = N; Out-of-Frame = Y; Creates a PTC when Skipped = N; Codes for the Only Functional Domain = N; Codes for the Only Repeat Domain = N; Contains a LP/P In-Frame Deletion = N; ≥ 10% of CDS and Codes for Multiple Domains/Repeats = N	Indispensable	Yes	No	No	No	No	No	No
NM_001005273	CHD3	21	5.26619	5	23	21.7391	48.3051	First Coding Exon = N; Last Coding Exon = N; UTR = N; Out-of-Frame = Y; Creates a PTC when Skipped = N; Codes for the Only Functional Domain = N; Codes for the Only Repeat Domain = N; Contains a LP/P In-Frame Deletion = N; ≥ 10% of CDS and Codes for Multiple Domains/Repeats = N	Indispensable	Yes	No	No	No	No	No	No
NM_001005273	CHD3	22	5.41359	5	23	21.7391	56	First Coding Exon = N; Last Coding Exon = N; UTR = N; Out-of-Frame = Y; Creates a PTC when Skipped = N; Codes for the Only Functional Domain = N; Codes for the Only Repeat Domain = N; Contains a LP/P In-Frame Deletion = Y; ≥ 10% of CDS and Codes for Multiple Domains/Repeats = N	Indispensable	Yes	No	No	No	No	No	No
NM_001005273	CHD3	23	5.1213	5	23	21.7391	53.4483	First Coding Exon = N; Last Coding Exon = N; UTR = N; Out-of-Frame = Y; Creates a PTC when Skipped = N; Codes for the Only Functional Domain = N; Codes for the Only Repeat Domain = N; Contains a LP/P In-Frame Deletion = Y; ≥ 10% of CDS and Codes for Multiple Domains/Repeats = N	Indispensable	Yes	No	No	No	No	No	No
NM_001005273	CHD3	2	2.72362	NA	NA	NA	50.4425	First Coding Exon = N; Last Coding Exon = N; UTR = N; Out-of-Frame = Y; Creates a PTC when Skipped = N; Codes for the Only Functional Domain = N; Codes for the Only Repeat Domain = N; Contains a LP/P In-Frame Deletion = N; ≥ 10% of CDS and Codes for Multiple Domains/Repeats = N	Indispensable	No	No	No	No	No	No	No
NM_001005273	CHD3	4	4.36209	NA	NA	NA	52	First Coding Exon = N; Last Coding Exon = N; UTR = N; Out-of-Frame = Y; Creates a PTC when Skipped = N; Codes for the Only Functional Domain = N; Codes for the Only Repeat Domain = N; Contains a LP/P In-Frame Deletion = N; ≥ 10% of CDS and Codes for Multiple Domains/Repeats = N	Indispensable	No	No	No	No	No	No	No
NM_001005273	CHD3	5	3.57871	NA	NA	NA	59.507	First Coding Exon = N; Last Coding Exon = N; UTR = N; Out-of-Frame = Y; Creates a PTC when Skipped = N; Codes for the Only Functional Domain = N; Codes for the Only Repeat Domain = N; Contains a LP/P In-Frame Deletion = N; ≥ 10% of CDS and Codes for Multiple Domains/Repeats = N	Indispensable	No	No	No	No	No	No	No
NM_001005273	CHD3	6	2.93593	NA	NA	NA	54.1985	First Coding Exon = N; Last Coding Exon = N; UTR = N; Out-of-Frame = Y; Creates a PTC when Skipped = N; Codes for the Only Functional Domain = N; Codes for the Only Repeat Domain = N; Contains a LP/P In-Frame Deletion = N; ≥ 10% of CDS and Codes for Multiple Domains/Repeats = N	Indispensable	No	No	No	No	No	No	No
NM_001005273	CHD3	7	3.05243	NA	NA	NA	56.2914	First Coding Exon = N; Last Coding Exon = N; UTR = N; Out-of-Frame = Y; Creates a PTC when Skipped = N; Codes for the Only Functional Domain = N; Codes for the Only Repeat Domain = N; Contains a LP/P In-Frame Deletion = N; ≥ 10% of CDS and Codes for Multiple Domains/Repeats = N	Indispensable	No	No	No	No	No	No	No
NM_001005273	CHD3	8	5.18858	NA	NA	NA	59.7938	First Coding Exon = N; Last Coding Exon = N; UTR = N; Out-of-Frame = Y; Creates a PTC when Skipped = N; Codes for the Only Functional Domain = N; Codes for the Only Repeat Domain = N; Contains a LP/P In-Frame Deletion = N; ≥ 10% of CDS and Codes for Multiple Domains/Repeats = N	Indispensable	No	No	No	No	No	No	No
NM_001005273	CHD3	13	2.33135	5	23	21.7391	51	First Coding Exon = N; Last Coding Exon = N; UTR = N; Out-of-Frame = Y; Creates a PTC when Skipped = N; Codes for the Only Functional Domain = N; Codes for the Only Repeat Domain = N; Contains a LP/P In-Frame Deletion = N; ≥ 10% of CDS and Codes for Multiple Domains/Repeats = N	Indispensable	Yes	Yes	No	Yes	No	No	No
NM_001005273	CHD3	19	5.34034	5	23	21.7391	44.3662	First Coding Exon = N; Last Coding Exon = N; UTR = N; Out-of-Frame = Y; Creates a PTC when Skipped = N; Codes for the Only Functional Domain = N; Codes for the Only Repeat Domain = N; Contains a LP/P In-Frame Deletion = N; ≥ 10% of CDS and Codes for Multiple Domains/Repeats = N	Indispensable	Yes	No	No	No	No	No	No
NM_001005273	CHD3	24	5.0767	5	23	21.7391	52.6946	First Coding Exon = N; Last Coding Exon = N; UTR = N; Out-of-Frame = Y; Creates a PTC when Skipped = N; Codes for the Only Functional Domain = N; Codes for the Only Repeat Domain = N; Contains a LP/P In-Frame Deletion = N; ≥ 10% of CDS and Codes for Multiple Domains/Repeats = N	Indispensable	Yes	No	No	No	No	No	No
NM_001005273	CHD3	25	5.58356	5	23	21.7391	51.1236	First Coding Exon = N; Last Coding Exon = N; UTR = N; Out-of-Frame = Y; Creates a PTC when Skipped = N; Codes for the Only Functional Domain = N; Codes for the Only Repeat Domain = N; Contains a LP/P In-Frame Deletion = N; ≥ 10% of CDS and Codes for Multiple Domains/Repeats = N	Indispensable	Yes	No	No	No	No	No	No
NM_001005273	CHD3	27	4.21633	4	23	17.3913	58.1395	First Coding Exon = N; Last Coding Exon = N; UTR = N; Out-of-Frame = Y; Creates a PTC when Skipped = N; Codes for the Only Functional Domain = N; Codes for the Only Repeat Domain = N; Contains a LP/P In-Frame Deletion = N; ≥ 10% of CDS and Codes for Multiple Domains/Repeats = N	Indispensable	Yes	No	No	No	No	No	No
NM_001005273	CHD3	28	4.81328	4	23	17.3913	58.9552	First Coding Exon = N; Last Coding Exon = N; UTR = N; Out-of-Frame = Y; Creates a PTC when Skipped = N; Codes for the Only Functional Domain = N; Codes for the Only Repeat Domain = N; Contains a LP/P In-Frame Deletion = N; ≥ 10% of CDS and Codes for Multiple Domains/Repeats = N	Indispensable	Yes	No	No	No	No	No	No
NM_001005273	CHD3	29	5.10673	4	23	17.3913	57.2414	First Coding Exon = N; Last Coding Exon = N; UTR = N; Out-of-Frame = Y; Creates a PTC when Skipped = N; Codes for the Only Functional Domain = N; Codes for the Only Repeat Domain = N; Contains a LP/P In-Frame Deletion = N; ≥ 10% of CDS and Codes for Multiple Domains/Repeats = N	Indispensable	Yes	No	No	No	No	No	No
NM_001005273	CHD3	30	3.01983	4	23	17.3913	57.0552	First Coding Exon = N; Last Coding Exon = N; UTR = N; Out-of-Frame = Y; Creates a PTC when Skipped = N; Codes for the Only Functional Domain = N; Codes for the Only Repeat Domain = N; Contains a LP/P In-Frame Deletion = N; ≥ 10% of CDS and Codes for Multiple Domains/Repeats = N	Indispensable	Yes	No	No	No	No	No	No
NM_001005273	CHD3	31	1.36498	4	23	17.3913	49.1803	First Coding Exon = N; Last Coding Exon = N; UTR = N; Out-of-Frame = Y; Creates a PTC when Skipped = N; Codes for the Only Functional Domain = N; Codes for the Only Repeat Domain = N; Contains a LP/P In-Frame Deletion = N; ≥ 10% of CDS and Codes for Multiple Domains/Repeats = N	Indispensable	Yes	Yes	No	Yes	No	No	No
NM_001005273	CHD3	32	0.920089	4	23	17.3913	62.5	First Coding Exon = N; Last Coding Exon = N; UTR = N; Out-of-Frame = Y; Creates a PTC when Skipped = N; Codes for the Only Functional Domain = N; Codes for the Only Repeat Domain = N; Contains a LP/P In-Frame Deletion = N; ≥ 10% of CDS and Codes for Multiple Domains/Repeats = N	Indispensable	Yes	Yes	No	Yes	No	No	No
NM_001005273	CHD3	35	5.17107	7	23	30.4348	50.4587	First Coding Exon = N; Last Coding Exon = N; UTR = N; Out-of-Frame = Y; Creates a PTC when Skipped = N; Codes for the Only Functional Domain = N; Codes for the Only Repeat Domain = N; Contains a LP/P In-Frame Deletion = N; ≥ 10% of CDS and Codes for Multiple Domains/Repeats = N	Indispensable	No	No	No	No	No	No	No
NM_001005273	CHD3	36	5.20457	7	23	30.4348	45.8647	First Coding Exon = N; Last Coding Exon = N; UTR = N; Out-of-Frame = Y; Creates a PTC when Skipped = N; Codes for the Only Functional Domain = N; Codes for the Only Repeat Domain = N; Contains a LP/P In-Frame Deletion = N; ≥ 10% of CDS and Codes for Multiple Domains/Repeats = N	Indispensable	No	No	No	No	No	No	No
NM_001005273	CHD3	37	5.82979	2	23	8.69565	71.4286	First Coding Exon = N; Last Coding Exon = N; UTR = N; Out-of-Frame = Y; Creates a PTC when Skipped = N; Codes for the Only Functional Domain = N; Codes for the Only Repeat Domain = N; Contains a LP/P In-Frame Deletion = N; ≥ 10% of CDS and Codes for Multiple Domains/Repeats = N	Indispensable	Yes	No	No	No	No	No	No
NM_001005273	CHD3	38	5.16304	2	23	8.69565	66.4634	First Coding Exon = N; Last Coding Exon = N; UTR = N; Out-of-Frame = Y; Creates a PTC when Skipped = N; Codes for the Only Functional Domain = N; Codes for the Only Repeat Domain = N; Contains a LP/P In-Frame Deletion = N; ≥ 10% of CDS and Codes for Multiple Domains/Repeats = N	Indispensable	Yes	No	No	No	No	No	No
NM_001005273	CHD3	39	3.5236	3	23	13.0435	70.8661	First Coding Exon = N; Last Coding Exon = N; UTR = N; Out-of-Frame = Y; Creates a PTC when Skipped = N; Codes for the Only Functional Domain = N; Codes for the Only Repeat Domain = N; Contains a LP/P In-Frame Deletion = N; ≥ 10% of CDS and Codes for Multiple Domains/Repeats = N	Indispensable	Yes	No	No	No	No	No	No
NM_001273	CHD4	14	4.34192	34	69	49.2754	53.6082	First Coding Exon = N; Last Coding Exon = N; UTR = N; Out-of-Frame = Y; Creates a PTC when Skipped = N; Codes for the Only Functional Domain = N; Codes for the Only Repeat Domain = N; Contains a LP/P In-Frame Deletion = N; ≥ 10% of CDS and Codes for Multiple Domains/Repeats = N	Indispensable	No	No	No	No	No	No	No
NM_001273	CHD4	12	5.05978	33	69	47.8261	48.5437	First Coding Exon = N; Last Coding Exon = N; UTR = N; Out-of-Frame = Y; Creates a PTC when Skipped = N; Codes for the Only Functional Domain = N; Codes for the Only Repeat Domain = N; Contains a LP/P In-Frame Deletion = N; ≥ 10% of CDS and Codes for Multiple Domains/Repeats = N	Indispensable	No	No	No	No	No	No	No
NM_001273	CHD4	18	5.11174	35	69	50.7246	46.7213	First Coding Exon = N; Last Coding Exon = N; UTR = N; Out-of-Frame = Y; Creates a PTC when Skipped = N; Codes for the Only Functional Domain = N; Codes for the Only Repeat Domain = N; Contains a LP/P In-Frame Deletion = N; ≥ 10% of CDS and Codes for Multiple Domains/Repeats = N	Indispensable	No	No	No	No	No	No	No
NM_001273	CHD4	22	5.33194	35	69	50.7246	46.6102	First Coding Exon = N; Last Coding Exon = N; UTR = N; Out-of-Frame = Y; Creates a PTC when Skipped = N; Codes for the Only Functional Domain = N; Codes for the Only Repeat Domain = N; Contains a LP/P In-Frame Deletion = N; ≥ 10% of CDS and Codes for Multiple Domains/Repeats = N	Indispensable	No	No	No	No	No	No	No
NM_001273	CHD4	23	5.95192	34	69	49.2754	51.2	First Coding Exon = N; Last Coding Exon = N; UTR = N; Out-of-Frame = Y; Creates a PTC when Skipped = N; Codes for the Only Functional Domain = N; Codes for the Only Repeat Domain = N; Contains a LP/P In-Frame Deletion = N; ≥ 10% of CDS and Codes for Multiple Domains/Repeats = N	Indispensable	No	No	No	No	No	No	No
NM_001273	CHD4	24	5.40714	34	69	49.2754	50.4202	First Coding Exon = N; Last Coding Exon = N; UTR = N; Out-of-Frame = Y; Creates a PTC when Skipped = N; Codes for the Only Functional Domain = N; Codes for the Only Repeat Domain = N; Contains a LP/P In-Frame Deletion = N; ≥ 10% of CDS and Codes for Multiple Domains/Repeats = N	Indispensable	No	No	No	No	No	No	No
NM_001273	CHD4	3	3.83405	32	69	46.3768	43.4426	First Coding Exon = N; Last Coding Exon = N; UTR = N; Out-of-Frame = Y; Creates a PTC when Skipped = N; Codes for the Only Functional Domain = N; Codes for the Only Repeat Domain = N; Contains a LP/P In-Frame Deletion = N; ≥ 10% of CDS and Codes for Multiple Domains/Repeats = N	Indispensable	No	No	No	No	No	No	No
NM_001273	CHD4	5	5.00132	32	69	46.3768	51.2605	First Coding Exon = N; Last Coding Exon = N; UTR = N; Out-of-Frame = Y; Creates a PTC when Skipped = N; Codes for the Only Functional Domain = N; Codes for the Only Repeat Domain = N; Contains a LP/P In-Frame Deletion = N; ≥ 10% of CDS and Codes for Multiple Domains/Repeats = N	Indispensable	No	No	No	No	No	No	No
NM_001273	CHD4	6	4.13889	32	69	46.3768	56.1983	First Coding Exon = N; Last Coding Exon = N; UTR = N; Out-of-Frame = Y; Creates a PTC when Skipped = N; Codes for the Only Functional Domain = N; Codes for the Only Repeat Domain = N; Contains a LP/P In-Frame Deletion = N; ≥ 10% of CDS and Codes for Multiple Domains/Repeats = N	Indispensable	No	No	No	No	No	No	No
NM_001273	CHD4	7	4.02997	32	69	46.3768	53.9062	First Coding Exon = N; Last Coding Exon = N; UTR = N; Out-of-Frame = Y; Creates a PTC when Skipped = N; Codes for the Only Functional Domain = N; Codes for the Only Repeat Domain = N; Contains a LP/P In-Frame Deletion = N; ≥ 10% of CDS and Codes for Multiple Domains/Repeats = N	Indispensable	No	No	No	No	No	No	No
NM_001273	CHD4	8	3.9357	31	69	44.9275	44.1176	First Coding Exon = N; Last Coding Exon = N; UTR = N; Out-of-Frame = Y; Creates a PTC when Skipped = N; Codes for the Only Functional Domain = N; Codes for the Only Repeat Domain = N; Contains a LP/P In-Frame Deletion = N; ≥ 10% of CDS and Codes for Multiple Domains/Repeats = N	Indispensable	No	No	No	No	No	No	No
NM_001273	CHD4	9	5.73511	18	69	26.087	59.2179	First Coding Exon = N; Last Coding Exon = N; UTR = N; Out-of-Frame = Y; Creates a PTC when Skipped = N; Codes for the Only Functional Domain = N; Codes for the Only Repeat Domain = N; Contains a LP/P In-Frame Deletion = N; ≥ 10% of CDS and Codes for Multiple Domains/Repeats = N	Indispensable	Yes	No	No	No	No	No	No
NM_001273	CHD4	20	5.58167	35	69	50.7246	47.8873	First Coding Exon = N; Last Coding Exon = N; UTR = N; Out-of-Frame = Y; Creates a PTC when Skipped = N; Codes for the Only Functional Domain = N; Codes for the Only Repeat Domain = N; Contains a LP/P In-Frame Deletion = N; ≥ 10% of CDS and Codes for Multiple Domains/Repeats = N	Indispensable	No	No	No	No	No	No	No
NM_001273	CHD4	25	5.19044	34	69	49.2754	46.5909	First Coding Exon = N; Last Coding Exon = N; UTR = N; Out-of-Frame = Y; Creates a PTC when Skipped = N; Codes for the Only Functional Domain = N; Codes for the Only Repeat Domain = N; Contains a LP/P In-Frame Deletion = N; ≥ 10% of CDS and Codes for Multiple Domains/Repeats = N	Indispensable	No	No	No	No	No	No	No
NM_001273	CHD4	26	5.90244	27	69	39.1304	48.0663	First Coding Exon = N; Last Coding Exon = N; UTR = N; Out-of-Frame = Y; Creates a PTC when Skipped = N; Codes for the Only Functional Domain = N; Codes for the Only Repeat Domain = N; Contains a LP/P In-Frame Deletion = N; ≥ 10% of CDS and Codes for Multiple Domains/Repeats = N	Indispensable	No	No	No	No	No	No	No
NM_001273	CHD4	28	4.98368	36	69	52.1739	53.9326	First Coding Exon = N; Last Coding Exon = N; UTR = N; Out-of-Frame = Y; Creates a PTC when Skipped = N; Codes for the Only Functional Domain = N; Codes for the Only Repeat Domain = N; Contains a LP/P In-Frame Deletion = N; ≥ 10% of CDS and Codes for Multiple Domains/Repeats = N	Indispensable	No	No	No	No	No	No	No
NM_001273	CHD4	29	5.8422	36	69	52.1739	43.2836	First Coding Exon = N; Last Coding Exon = N; UTR = N; Out-of-Frame = Y; Creates a PTC when Skipped = N; Codes for the Only Functional Domain = N; Codes for the Only Repeat Domain = N; Contains a LP/P In-Frame Deletion = N; ≥ 10% of CDS and Codes for Multiple Domains/Repeats = N	Indispensable	No	No	No	No	No	No	No
NM_001273	CHD4	30	5.48335	36	69	52.1739	51.7241	First Coding Exon = N; Last Coding Exon = N; UTR = N; Out-of-Frame = Y; Creates a PTC when Skipped = N; Codes for the Only Functional Domain = N; Codes for the Only Repeat Domain = N; Contains a LP/P In-Frame Deletion = N; ≥ 10% of CDS and Codes for Multiple Domains/Repeats = N	Indispensable	No	No	No	No	No	No	No
NM_001273	CHD4	31	4.56656	35	69	50.7246	57.2289	First Coding Exon = N; Last Coding Exon = N; UTR = N; Out-of-Frame = Y; Creates a PTC when Skipped = N; Codes for the Only Functional Domain = N; Codes for the Only Repeat Domain = N; Contains a LP/P In-Frame Deletion = N; ≥ 10% of CDS and Codes for Multiple Domains/Repeats = N	Indispensable	No	No	No	No	No	No	No
NM_001273	CHD4	32	1.90336	32	69	46.3768	40.8163	First Coding Exon = N; Last Coding Exon = N; UTR = N; Out-of-Frame = Y; Creates a PTC when Skipped = N; Codes for the Only Functional Domain = N; Codes for the Only Repeat Domain = N; Contains a LP/P In-Frame Deletion = N; ≥ 10% of CDS and Codes for Multiple Domains/Repeats = N	Indispensable	No	Yes	Yes	No	No	Yes	No
NM_001273	CHD4	33	2.23853	28	69	40.5797	54.6154	First Coding Exon = N; Last Coding Exon = N; UTR = N; Out-of-Frame = Y; Creates a PTC when Skipped = N; Codes for the Only Functional Domain = N; Codes for the Only Repeat Domain = N; Contains a LP/P In-Frame Deletion = N; ≥ 10% of CDS and Codes for Multiple Domains/Repeats = N	Indispensable	No	Yes	No	No	No	No	No
NM_001273	CHD4	36	5.40681	31	69	44.9275	50.4587	First Coding Exon = N; Last Coding Exon = N; UTR = N; Out-of-Frame = Y; Creates a PTC when Skipped = N; Codes for the Only Functional Domain = N; Codes for the Only Repeat Domain = N; Contains a LP/P In-Frame Deletion = N; ≥ 10% of CDS and Codes for Multiple Domains/Repeats = N	Indispensable	No	No	No	No	No	No	No
NM_001273	CHD4	37	5.69241	32	69	46.3768	45.8647	First Coding Exon = N; Last Coding Exon = N; UTR = N; Out-of-Frame = Y; Creates a PTC when Skipped = N; Codes for the Only Functional Domain = N; Codes for the Only Repeat Domain = N; Contains a LP/P In-Frame Deletion = N; ≥ 10% of CDS and Codes for Multiple Domains/Repeats = N	Indispensable	No	No	No	No	No	No	No
NM_001273	CHD4	38	5.63027	25	69	36.2319	53.5714	First Coding Exon = N; Last Coding Exon = N; UTR = N; Out-of-Frame = Y; Creates a PTC when Skipped = N; Codes for the Only Functional Domain = N; Codes for the Only Repeat Domain = N; Contains a LP/P In-Frame Deletion = N; ≥ 10% of CDS and Codes for Multiple Domains/Repeats = N	Indispensable	No	No	No	No	No	No	No
NM_001273	CHD4	39	4.97648	32	69	46.3768	54.2683	First Coding Exon = N; Last Coding Exon = N; UTR = N; Out-of-Frame = Y; Creates a PTC when Skipped = N; Codes for the Only Functional Domain = N; Codes for the Only Repeat Domain = N; Contains a LP/P In-Frame Deletion = N; ≥ 10% of CDS and Codes for Multiple Domains/Repeats = N	Indispensable	No	No	No	No	No	No	No
NM_015557	CHD5	13	2.00126	3	6	50	61.4679	First Coding Exon = N; Last Coding Exon = N; UTR = N; Out-of-Frame = Y; Creates a PTC when Skipped = N; Codes for the Only Functional Domain = N; Codes for the Only Repeat Domain = N; Contains a LP/P In-Frame Deletion = N; ≥ 10% of CDS and Codes for Multiple Domains/Repeats = N	Indispensable	No	Yes	No	No	No	No	No
NM_015557	CHD5	11	4.81525	2	6	33.3333	53.3019	First Coding Exon = N; Last Coding Exon = N; UTR = N; Out-of-Frame = Y; Creates a PTC when Skipped = N; Codes for the Only Functional Domain = N; Codes for the Only Repeat Domain = N; Contains a LP/P In-Frame Deletion = N; ≥ 10% of CDS and Codes for Multiple Domains/Repeats = N	Indispensable	No	No	No	No	No	No	No
NM_015557	CHD5	17	5.20774	3	6	50	47.541	First Coding Exon = N; Last Coding Exon = N; UTR = N; Out-of-Frame = Y; Creates a PTC when Skipped = N; Codes for the Only Functional Domain = N; Codes for the Only Repeat Domain = N; Contains a LP/P In-Frame Deletion = N; ≥ 10% of CDS and Codes for Multiple Domains/Repeats = N	Indispensable	No	No	No	No	No	No	No
NM_015557	CHD5	21	5.2406	3	6	50	55.9322	First Coding Exon = N; Last Coding Exon = N; UTR = N; Out-of-Frame = Y; Creates a PTC when Skipped = N; Codes for the Only Functional Domain = N; Codes for the Only Repeat Domain = N; Contains a LP/P In-Frame Deletion = N; ≥ 10% of CDS and Codes for Multiple Domains/Repeats = N	Indispensable	No	No	No	No	No	No	No
NM_015557	CHD5	22	5.79382	3	6	50	63.2	First Coding Exon = N; Last Coding Exon = N; UTR = N; Out-of-Frame = Y; Creates a PTC when Skipped = N; Codes for the Only Functional Domain = N; Codes for the Only Repeat Domain = N; Contains a LP/P In-Frame Deletion = N; ≥ 10% of CDS and Codes for Multiple Domains/Repeats = N	Indispensable	No	No	No	No	No	No	No
NM_015557	CHD5	23	5.31632	2	6	33.3333	63.7931	First Coding Exon = N; Last Coding Exon = N; UTR = N; Out-of-Frame = Y; Creates a PTC when Skipped = N; Codes for the Only Functional Domain = N; Codes for the Only Repeat Domain = N; Contains a LP/P In-Frame Deletion = N; ≥ 10% of CDS and Codes for Multiple Domains/Repeats = N	Indispensable	No	No	No	No	No	No	No
NM_015557	CHD5	2	2.45446	2	6	33.3333	46.0938	First Coding Exon = N; Last Coding Exon = N; UTR = N; Out-of-Frame = Y; Creates a PTC when Skipped = N; Codes for the Only Functional Domain = N; Codes for the Only Repeat Domain = N; Contains a LP/P In-Frame Deletion = N; ≥ 10% of CDS and Codes for Multiple Domains/Repeats = N	Indispensable	No	No	No	No	No	No	No
NM_015557	CHD5	4	4.94869	2	6	33.3333	61.3445	First Coding Exon = N; Last Coding Exon = N; UTR = N; Out-of-Frame = Y; Creates a PTC when Skipped = N; Codes for the Only Functional Domain = N; Codes for the Only Repeat Domain = N; Contains a LP/P In-Frame Deletion = N; ≥ 10% of CDS and Codes for Multiple Domains/Repeats = N	Indispensable	No	No	No	No	No	No	No
NM_015557	CHD5	5	3.91401	2	6	33.3333	64.8536	First Coding Exon = N; Last Coding Exon = N; UTR = N; Out-of-Frame = Y; Creates a PTC when Skipped = N; Codes for the Only Functional Domain = N; Codes for the Only Repeat Domain = N; Contains a LP/P In-Frame Deletion = N; ≥ 10% of CDS and Codes for Multiple Domains/Repeats = N	Indispensable	No	No	No	No	No	No	No
NM_015557	CHD5	6	2.17418	2	6	33.3333	54.4	First Coding Exon = N; Last Coding Exon = N; UTR = N; Out-of-Frame = Y; Creates a PTC when Skipped = N; Codes for the Only Functional Domain = N; Codes for the Only Repeat Domain = N; Contains a LP/P In-Frame Deletion = N; ≥ 10% of CDS and Codes for Multiple Domains/Repeats = N	Indispensable	No	Yes	No	No	No	No	No
NM_015557	CHD5	7	3.6336	2	6	33.3333	58.871	First Coding Exon = N; Last Coding Exon = N; UTR = N; Out-of-Frame = Y; Creates a PTC when Skipped = N; Codes for the Only Functional Domain = N; Codes for the Only Repeat Domain = N; Contains a LP/P In-Frame Deletion = N; ≥ 10% of CDS and Codes for Multiple Domains/Repeats = N	Indispensable	No	No	No	No	No	No	No
NM_015557	CHD5	8	5.57233	2	6	33.3333	60.479	First Coding Exon = N; Last Coding Exon = N; UTR = N; Out-of-Frame = Y; Creates a PTC when Skipped = N; Codes for the Only Functional Domain = N; Codes for the Only Repeat Domain = N; Contains a LP/P In-Frame Deletion = N; ≥ 10% of CDS and Codes for Multiple Domains/Repeats = N	Indispensable	No	No	No	No	No	No	No
NM_015557	CHD5	19	5.33086	3	6	50	53.5211	First Coding Exon = N; Last Coding Exon = N; UTR = N; Out-of-Frame = Y; Creates a PTC when Skipped = N; Codes for the Only Functional Domain = N; Codes for the Only Repeat Domain = N; Contains a LP/P In-Frame Deletion = N; ≥ 10% of CDS and Codes for Multiple Domains/Repeats = N	Indispensable	No	No	No	No	No	No	No
NM_015557	CHD5	25	5.09123	3	6	50	58.3815	First Coding Exon = N; Last Coding Exon = N; UTR = N; Out-of-Frame = Y; Creates a PTC when Skipped = N; Codes for the Only Functional Domain = N; Codes for the Only Repeat Domain = N; Contains a LP/P In-Frame Deletion = N; ≥ 10% of CDS and Codes for Multiple Domains/Repeats = N	Indispensable	No	No	No	No	No	No	No
NM_015557	CHD5	26	5.55297	2	6	33.3333	62.2857	First Coding Exon = N; Last Coding Exon = N; UTR = N; Out-of-Frame = Y; Creates a PTC when Skipped = N; Codes for the Only Functional Domain = N; Codes for the Only Repeat Domain = N; Contains a LP/P In-Frame Deletion = N; ≥ 10% of CDS and Codes for Multiple Domains/Repeats = N	Indispensable	No	No	No	No	No	No	No
NM_015557	CHD5	28	4.25647	2	6	33.3333	64.0449	First Coding Exon = N; Last Coding Exon = N; UTR = N; Out-of-Frame = Y; Creates a PTC when Skipped = N; Codes for the Only Functional Domain = N; Codes for the Only Repeat Domain = N; Contains a LP/P In-Frame Deletion = N; ≥ 10% of CDS and Codes for Multiple Domains/Repeats = N	Indispensable	No	No	No	No	No	No	No
NM_015557	CHD5	29	5.16414	2	6	33.3333	62.6866	First Coding Exon = N; Last Coding Exon = N; UTR = N; Out-of-Frame = Y; Creates a PTC when Skipped = N; Codes for the Only Functional Domain = N; Codes for the Only Repeat Domain = N; Contains a LP/P In-Frame Deletion = N; ≥ 10% of CDS and Codes for Multiple Domains/Repeats = N	Indispensable	No	No	No	No	No	No	No
NM_015557	CHD5	30	5.15823	2	6	33.3333	64.1379	First Coding Exon = N; Last Coding Exon = N; UTR = N; Out-of-Frame = Y; Creates a PTC when Skipped = N; Codes for the Only Functional Domain = N; Codes for the Only Repeat Domain = N; Contains a LP/P In-Frame Deletion = N; ≥ 10% of CDS and Codes for Multiple Domains/Repeats = N	Indispensable	No	No	No	No	No	No	No
NM_015557	CHD5	31	2.99756	2	6	33.3333	65.625	First Coding Exon = N; Last Coding Exon = N; UTR = N; Out-of-Frame = Y; Creates a PTC when Skipped = N; Codes for the Only Functional Domain = N; Codes for the Only Repeat Domain = N; Contains a LP/P In-Frame Deletion = N; ≥ 10% of CDS and Codes for Multiple Domains/Repeats = N	Indispensable	No	No	No	No	No	No	No
NM_015557	CHD5	32	1.75132	2	6	33.3333	58.75	First Coding Exon = N; Last Coding Exon = N; UTR = N; Out-of-Frame = Y; Creates a PTC when Skipped = N; Codes for the Only Functional Domain = N; Codes for the Only Repeat Domain = N; Contains a LP/P In-Frame Deletion = N; ≥ 10% of CDS and Codes for Multiple Domains/Repeats = N	Indispensable	No	Yes	No	No	No	No	No
NM_015557	CHD5	33	0.925348	2	6	33.3333	67.6692	First Coding Exon = N; Last Coding Exon = N; UTR = N; Out-of-Frame = Y; Creates a PTC when Skipped = N; Codes for the Only Functional Domain = N; Codes for the Only Repeat Domain = N; Contains a LP/P In-Frame Deletion = N; ≥ 10% of CDS and Codes for Multiple Domains/Repeats = N	Indispensable	No	Yes	No	No	No	No	No
NM_015557	CHD5	36	4.9981	1	6	16.6667	60.5505	First Coding Exon = N; Last Coding Exon = N; UTR = N; Out-of-Frame = Y; Creates a PTC when Skipped = N; Codes for the Only Functional Domain = N; Codes for the Only Repeat Domain = N; Contains a LP/P In-Frame Deletion = N; ≥ 10% of CDS and Codes for Multiple Domains/Repeats = N	Indispensable	Yes	No	No	No	No	No	No
NM_015557	CHD5	37	5.1663	1	6	16.6667	56.391	First Coding Exon = N; Last Coding Exon = N; UTR = N; Out-of-Frame = Y; Creates a PTC when Skipped = N; Codes for the Only Functional Domain = N; Codes for the Only Repeat Domain = N; Contains a LP/P In-Frame Deletion = N; ≥ 10% of CDS and Codes for Multiple Domains/Repeats = N	Indispensable	Yes	No	No	No	No	No	No
NM_015557	CHD5	38	5.51107	1	6	16.6667	65.3061	First Coding Exon = N; Last Coding Exon = N; UTR = N; Out-of-Frame = Y; Creates a PTC when Skipped = N; Codes for the Only Functional Domain = N; Codes for the Only Repeat Domain = N; Contains a LP/P In-Frame Deletion = N; ≥ 10% of CDS and Codes for Multiple Domains/Repeats = N	Indispensable	Yes	No	No	No	No	No	No
NM_015557	CHD5	39	4.38478	1	6	16.6667	69.5122	First Coding Exon = N; Last Coding Exon = N; UTR = N; Out-of-Frame = Y; Creates a PTC when Skipped = N; Codes for the Only Functional Domain = N; Codes for the Only Repeat Domain = N; Contains a LP/P In-Frame Deletion = N; ≥ 10% of CDS and Codes for Multiple Domains/Repeats = N	Indispensable	Yes	No	No	No	No	No	No
NM_015557	CHD5	40	3.82881	1	6	16.6667	61.7391	First Coding Exon = N; Last Coding Exon = N; UTR = N; Out-of-Frame = Y; Creates a PTC when Skipped = N; Codes for the Only Functional Domain = N; Codes for the Only Repeat Domain = N; Contains a LP/P In-Frame Deletion = N; ≥ 10% of CDS and Codes for Multiple Domains/Repeats = N	Indispensable	Yes	No	No	No	No	No	No
NM_017780	CHD7	7	4.73	6	22	27.2727	33.9286	First Coding Exon = N; Last Coding Exon = N; UTR = N; Out-of-Frame = Y; Creates a PTC when Skipped = N; Codes for the Only Functional Domain = N; Codes for the Only Repeat Domain = N; Contains a LP/P In-Frame Deletion = N; ≥ 10% of CDS and Codes for Multiple Domains/Repeats = N	Indispensable	No	No	Yes	No	No	No	No
NM_017780	CHD7	8	5.30605	6	22	27.2727	37.3913	First Coding Exon = N; Last Coding Exon = N; UTR = N; Out-of-Frame = Y; Creates a PTC when Skipped = N; Codes for the Only Functional Domain = N; Codes for the Only Repeat Domain = N; Contains a LP/P In-Frame Deletion = N; ≥ 10% of CDS and Codes for Multiple Domains/Repeats = N	Indispensable	No	No	Yes	No	No	No	No
NM_017780	CHD7	11	6.27451	6	22	27.2727	42.623	First Coding Exon = N; Last Coding Exon = N; UTR = N; Out-of-Frame = Y; Creates a PTC when Skipped = N; Codes for the Only Functional Domain = N; Codes for the Only Repeat Domain = N; Contains a LP/P In-Frame Deletion = N; ≥ 10% of CDS and Codes for Multiple Domains/Repeats = N	Indispensable	No	No	No	No	No	No	No
NM_017780	CHD7	12	5.86928	6	22	27.2727	42.623	First Coding Exon = N; Last Coding Exon = N; UTR = N; Out-of-Frame = Y; Creates a PTC when Skipped = N; Codes for the Only Functional Domain = N; Codes for the Only Repeat Domain = N; Contains a LP/P In-Frame Deletion = Y; ≥ 10% of CDS and Codes for Multiple Domains/Repeats = N	Indispensable	No	No	No	No	No	No	No
NM_017780	CHD7	16	6.14311	5	22	22.7273	47.8673	First Coding Exon = N; Last Coding Exon = N; UTR = N; Out-of-Frame = Y; Creates a PTC when Skipped = N; Codes for the Only Functional Domain = N; Codes for the Only Repeat Domain = N; Contains a LP/P In-Frame Deletion = N; ≥ 10% of CDS and Codes for Multiple Domains/Repeats = N	Indispensable	Yes	No	No	No	No	No	No
NM_017780	CHD7	17	5.81389	5	22	22.7273	48.9796	First Coding Exon = N; Last Coding Exon = N; UTR = N; Out-of-Frame = Y; Creates a PTC when Skipped = N; Codes for the Only Functional Domain = N; Codes for the Only Repeat Domain = N; Contains a LP/P In-Frame Deletion = N; ≥ 10% of CDS and Codes for Multiple Domains/Repeats = N	Indispensable	Yes	No	No	No	No	No	No
NM_017780	CHD7	3	3.99394	6	22	27.2727	44.5476	First Coding Exon = N; Last Coding Exon = N; UTR = N; Out-of-Frame = Y; Creates a PTC when Skipped = N; Codes for the Only Functional Domain = N; Codes for the Only Repeat Domain = N; Contains a LP/P In-Frame Deletion = N; ≥ 10% of CDS and Codes for Multiple Domains/Repeats = N	Indispensable	No	No	No	No	No	No	No
NM_017780	CHD7	4	4.20338	6	22	27.2727	42.9577	First Coding Exon = N; Last Coding Exon = N; UTR = N; Out-of-Frame = Y; Creates a PTC when Skipped = N; Codes for the Only Functional Domain = N; Codes for the Only Repeat Domain = N; Contains a LP/P In-Frame Deletion = N; ≥ 10% of CDS and Codes for Multiple Domains/Repeats = N	Indispensable	No	No	No	No	No	No	No
NM_017780	CHD7	15	5.96047	5	22	22.7273	39.0625	First Coding Exon = N; Last Coding Exon = N; UTR = N; Out-of-Frame = Y; Creates a PTC when Skipped = N; Codes for the Only Functional Domain = N; Codes for the Only Repeat Domain = N; Contains a LP/P In-Frame Deletion = N; ≥ 10% of CDS and Codes for Multiple Domains/Repeats = N	Indispensable	Yes	No	Yes	No	Yes	No	No
NM_017780	CHD7	21	4.809	5	22	22.7273	48.0583	First Coding Exon = N; Last Coding Exon = N; UTR = N; Out-of-Frame = Y; Creates a PTC when Skipped = N; Codes for the Only Functional Domain = N; Codes for the Only Repeat Domain = N; Contains a LP/P In-Frame Deletion = N; ≥ 10% of CDS and Codes for Multiple Domains/Repeats = N	Indispensable	Yes	No	No	No	No	No	No
NM_017780	CHD7	22	5.15846	5	22	22.7273	49	First Coding Exon = N; Last Coding Exon = N; UTR = N; Out-of-Frame = Y; Creates a PTC when Skipped = N; Codes for the Only Functional Domain = N; Codes for the Only Repeat Domain = N; Contains a LP/P In-Frame Deletion = N; ≥ 10% of CDS and Codes for Multiple Domains/Repeats = N	Indispensable	Yes	No	No	No	No	No	No
NM_017780	CHD7	23	4.56711	5	22	22.7273	56.25	First Coding Exon = N; Last Coding Exon = N; UTR = N; Out-of-Frame = Y; Creates a PTC when Skipped = N; Codes for the Only Functional Domain = N; Codes for the Only Repeat Domain = N; Contains a LP/P In-Frame Deletion = N; ≥ 10% of CDS and Codes for Multiple Domains/Repeats = N	Indispensable	Yes	No	No	No	No	No	No
NM_017780	CHD7	25	4.84429	5	22	22.7273	46.1538	First Coding Exon = N; Last Coding Exon = N; UTR = N; Out-of-Frame = Y; Creates a PTC when Skipped = N; Codes for the Only Functional Domain = N; Codes for the Only Repeat Domain = N; Contains a LP/P In-Frame Deletion = N; ≥ 10% of CDS and Codes for Multiple Domains/Repeats = N	Indispensable	Yes	No	No	No	No	No	No
NM_017780	CHD7	26	5.74848	5	22	22.7273	56.1538	First Coding Exon = N; Last Coding Exon = N; UTR = N; Out-of-Frame = Y; Creates a PTC when Skipped = N; Codes for the Only Functional Domain = N; Codes for the Only Repeat Domain = N; Contains a LP/P In-Frame Deletion = N; ≥ 10% of CDS and Codes for Multiple Domains/Repeats = N	Indispensable	Yes	No	No	No	No	No	No
NM_017780	CHD7	27	4.35156	4	22	18.1818	36.9863	First Coding Exon = N; Last Coding Exon = N; UTR = N; Out-of-Frame = Y; Creates a PTC when Skipped = N; Codes for the Only Functional Domain = N; Codes for the Only Repeat Domain = N; Contains a LP/P In-Frame Deletion = N; ≥ 10% of CDS and Codes for Multiple Domains/Repeats = N	Indispensable	Yes	No	Yes	No	Yes	No	No
NM_017780	CHD7	28	3.63412	5	22	22.7273	39.6552	First Coding Exon = N; Last Coding Exon = N; UTR = N; Out-of-Frame = Y; Creates a PTC when Skipped = N; Codes for the Only Functional Domain = N; Codes for the Only Repeat Domain = N; Contains a LP/P In-Frame Deletion = N; ≥ 10% of CDS and Codes for Multiple Domains/Repeats = N	Indispensable	Yes	No	Yes	No	Yes	No	No
NM_017780	CHD7	29	4.39744	5	22	22.7273	52.4017	First Coding Exon = N; Last Coding Exon = N; UTR = N; Out-of-Frame = Y; Creates a PTC when Skipped = N; Codes for the Only Functional Domain = N; Codes for the Only Repeat Domain = N; Contains a LP/P In-Frame Deletion = N; ≥ 10% of CDS and Codes for Multiple Domains/Repeats = N	Indispensable	Yes	No	No	No	No	No	No
NM_017780	CHD7	30	5.05817	5	22	22.7273	44.0191	First Coding Exon = N; Last Coding Exon = N; UTR = N; Out-of-Frame = Y; Creates a PTC when Skipped = N; Codes for the Only Functional Domain = N; Codes for the Only Repeat Domain = N; Contains a LP/P In-Frame Deletion = N; ≥ 10% of CDS and Codes for Multiple Domains/Repeats = N	Indispensable	Yes	No	No	No	No	No	No
NM_017780	CHD7	32	4.53303	3	22	13.6364	45.9627	First Coding Exon = N; Last Coding Exon = N; UTR = N; Out-of-Frame = Y; Creates a PTC when Skipped = N; Codes for the Only Functional Domain = N; Codes for the Only Repeat Domain = N; Contains a LP/P In-Frame Deletion = N; ≥ 10% of CDS and Codes for Multiple Domains/Repeats = N	Indispensable	Yes	No	No	No	No	No	No
NM_017780	CHD7	34	4.58396	4	22	18.1818	48.8739	First Coding Exon = N; Last Coding Exon = N; UTR = N; Out-of-Frame = N; Creates a PTC when Skipped = N; Codes for the Only Functional Domain = N; Codes for the Only Repeat Domain = N; Contains a LP/P In-Frame Deletion = Y; ≥ 10% of CDS and Codes for Multiple Domains/Repeats = N	Indispensable	Yes	No	No	No	No	No	No
NM_001170629	CHD8	8	2.94873	10	27	37.037	37.5	First Coding Exon = N; Last Coding Exon = N; UTR = N; Out-of-Frame = Y; Creates a PTC when Skipped = N; Codes for the Only Functional Domain = N; Codes for the Only Repeat Domain = N; Contains a LP/P In-Frame Deletion = N; ≥ 10% of CDS and Codes for Multiple Domains/Repeats = N	Indispensable	No	No	Yes	No	No	No	No
NM_001170629	CHD8	9	4.22064	10	27	37.037	40.678	First Coding Exon = N; Last Coding Exon = N; UTR = N; Out-of-Frame = Y; Creates a PTC when Skipped = N; Codes for the Only Functional Domain = N; Codes for the Only Repeat Domain = N; Contains a LP/P In-Frame Deletion = N; ≥ 10% of CDS and Codes for Multiple Domains/Repeats = N	Indispensable	No	No	Yes	No	No	No	No
NM_001170629	CHD8	12	4.3914	11	27	40.7407	41.8033	First Coding Exon = N; Last Coding Exon = N; UTR = N; Out-of-Frame = Y; Creates a PTC when Skipped = N; Codes for the Only Functional Domain = N; Codes for the Only Repeat Domain = N; Contains a LP/P In-Frame Deletion = N; ≥ 10% of CDS and Codes for Multiple Domains/Repeats = N	Indispensable	No	No	No	No	No	No	No
NM_001170629	CHD8	13	4.71832	11	27	40.7407	45.4918	First Coding Exon = N; Last Coding Exon = N; UTR = N; Out-of-Frame = Y; Creates a PTC when Skipped = N; Codes for the Only Functional Domain = N; Codes for the Only Repeat Domain = N; Contains a LP/P In-Frame Deletion = N; ≥ 10% of CDS and Codes for Multiple Domains/Repeats = N	Indispensable	No	No	No	No	No	No	No
NM_001170629	CHD8	17	4.70539	10	27	37.037	44.5498	First Coding Exon = N; Last Coding Exon = N; UTR = N; Out-of-Frame = Y; Creates a PTC when Skipped = N; Codes for the Only Functional Domain = N; Codes for the Only Repeat Domain = N; Contains a LP/P In-Frame Deletion = N; ≥ 10% of CDS and Codes for Multiple Domains/Repeats = N	Indispensable	No	No	No	No	No	No	No
NM_001170629	CHD8	18	5.28197	10	27	37.037	47.9592	First Coding Exon = N; Last Coding Exon = N; UTR = N; Out-of-Frame = Y; Creates a PTC when Skipped = N; Codes for the Only Functional Domain = N; Codes for the Only Repeat Domain = N; Contains a LP/P In-Frame Deletion = N; ≥ 10% of CDS and Codes for Multiple Domains/Repeats = N	Indispensable	No	No	No	No	No	No	No
NM_001170629	CHD8	4	2.73078	12	27	44.4444	53.1088	First Coding Exon = N; Last Coding Exon = N; UTR = N; Out-of-Frame = Y; Creates a PTC when Skipped = N; Codes for the Only Functional Domain = N; Codes for the Only Repeat Domain = N; Contains a LP/P In-Frame Deletion = N; ≥ 10% of CDS and Codes for Multiple Domains/Repeats = N	Indispensable	No	No	No	No	No	No	No
NM_001170629	CHD8	5	3.56219	11	27	40.7407	44.3478	First Coding Exon = N; Last Coding Exon = N; UTR = N; Out-of-Frame = Y; Creates a PTC when Skipped = N; Codes for the Only Functional Domain = N; Codes for the Only Repeat Domain = N; Contains a LP/P In-Frame Deletion = N; ≥ 10% of CDS and Codes for Multiple Domains/Repeats = N	Indispensable	No	No	No	No	No	No	No
NM_001170629	CHD8	16	4.96521	10	27	37.037	41.0156	First Coding Exon = N; Last Coding Exon = N; UTR = N; Out-of-Frame = Y; Creates a PTC when Skipped = N; Codes for the Only Functional Domain = N; Codes for the Only Repeat Domain = N; Contains a LP/P In-Frame Deletion = N; ≥ 10% of CDS and Codes for Multiple Domains/Repeats = N	Indispensable	No	No	Yes	No	No	No	No
NM_001170629	CHD8	22	3.52393	10	27	37.037	48.2234	First Coding Exon = N; Last Coding Exon = N; UTR = N; Out-of-Frame = Y; Creates a PTC when Skipped = N; Codes for the Only Functional Domain = N; Codes for the Only Repeat Domain = N; Contains a LP/P In-Frame Deletion = N; ≥ 10% of CDS and Codes for Multiple Domains/Repeats = N	Indispensable	No	No	No	No	No	No	No
NM_001170629	CHD8	23	4.38289	10	27	37.037	45	First Coding Exon = N; Last Coding Exon = N; UTR = N; Out-of-Frame = Y; Creates a PTC when Skipped = N; Codes for the Only Functional Domain = N; Codes for the Only Repeat Domain = N; Contains a LP/P In-Frame Deletion = N; ≥ 10% of CDS and Codes for Multiple Domains/Repeats = N	Indispensable	No	No	No	No	No	No	No
NM_001170629	CHD8	24	4.36127	9	27	33.3333	38.8535	First Coding Exon = N; Last Coding Exon = N; UTR = N; Out-of-Frame = Y; Creates a PTC when Skipped = N; Codes for the Only Functional Domain = N; Codes for the Only Repeat Domain = N; Contains a LP/P In-Frame Deletion = N; ≥ 10% of CDS and Codes for Multiple Domains/Repeats = N	Indispensable	No	No	Yes	No	No	No	No
NM_001170629	CHD8	26	4.21614	10	27	37.037	47.1154	First Coding Exon = N; Last Coding Exon = N; UTR = N; Out-of-Frame = Y; Creates a PTC when Skipped = N; Codes for the Only Functional Domain = N; Codes for the Only Repeat Domain = N; Contains a LP/P In-Frame Deletion = N; ≥ 10% of CDS and Codes for Multiple Domains/Repeats = N	Indispensable	No	No	No	No	No	No	No
NM_001170629	CHD8	27	3.65345	10	27	37.037	44.6154	First Coding Exon = N; Last Coding Exon = N; UTR = N; Out-of-Frame = Y; Creates a PTC when Skipped = N; Codes for the Only Functional Domain = N; Codes for the Only Repeat Domain = N; Contains a LP/P In-Frame Deletion = N; ≥ 10% of CDS and Codes for Multiple Domains/Repeats = N	Indispensable	No	No	No	No	No	No	No
NM_001170629	CHD8	28	3.16999	10	27	37.037	42.1053	First Coding Exon = N; Last Coding Exon = N; UTR = N; Out-of-Frame = Y; Creates a PTC when Skipped = N; Codes for the Only Functional Domain = N; Codes for the Only Repeat Domain = N; Contains a LP/P In-Frame Deletion = N; ≥ 10% of CDS and Codes for Multiple Domains/Repeats = N	Indispensable	No	No	No	No	No	No	No
NM_001170629	CHD8	29	2.57659	10	27	37.037	45.4545	First Coding Exon = N; Last Coding Exon = N; UTR = N; Out-of-Frame = Y; Creates a PTC when Skipped = N; Codes for the Only Functional Domain = N; Codes for the Only Repeat Domain = N; Contains a LP/P In-Frame Deletion = N; ≥ 10% of CDS and Codes for Multiple Domains/Repeats = N	Indispensable	No	No	No	No	No	No	No
NM_001170629	CHD8	30	2.8671	10	27	37.037	55.7692	First Coding Exon = N; Last Coding Exon = N; UTR = N; Out-of-Frame = Y; Creates a PTC when Skipped = N; Codes for the Only Functional Domain = N; Codes for the Only Repeat Domain = N; Contains a LP/P In-Frame Deletion = N; ≥ 10% of CDS and Codes for Multiple Domains/Repeats = N	Indispensable	No	No	No	No	No	No	No
NM_001170629	CHD8	31	3.60635	10	27	37.037	49.7608	First Coding Exon = N; Last Coding Exon = N; UTR = N; Out-of-Frame = Y; Creates a PTC when Skipped = N; Codes for the Only Functional Domain = N; Codes for the Only Repeat Domain = N; Contains a LP/P In-Frame Deletion = N; ≥ 10% of CDS and Codes for Multiple Domains/Repeats = N	Indispensable	No	No	No	No	No	No	No
NM_001170629	CHD8	33	2.51543	9	27	33.3333	50.3356	First Coding Exon = N; Last Coding Exon = N; UTR = N; Out-of-Frame = Y; Creates a PTC when Skipped = N; Codes for the Only Functional Domain = N; Codes for the Only Repeat Domain = N; Contains a LP/P In-Frame Deletion = N; ≥ 10% of CDS and Codes for Multiple Domains/Repeats = N	Indispensable	No	No	No	No	No	No	No
NM_001114122	CHEK1	3	4.67196	17	24	70.8333	36.1607	First Coding Exon = N; Last Coding Exon = N; UTR = N; Out-of-Frame = Y; Creates a PTC when Skipped = N; Codes for the Only Functional Domain = Y; Codes for the Only Repeat Domain = N; Contains a LP/P In-Frame Deletion = N; ≥ 10% of CDS and Codes for Multiple Domains/Repeats = N	Indispensable	No	No	Yes	No	No	No	No
NM_001114122	CHEK1	4	4.65397	22	24	91.6667	52.3077	First Coding Exon = N; Last Coding Exon = N; UTR = N; Out-of-Frame = Y; Creates a PTC when Skipped = N; Codes for the Only Functional Domain = Y; Codes for the Only Repeat Domain = N; Contains a LP/P In-Frame Deletion = N; ≥ 10% of CDS and Codes for Multiple Domains/Repeats = N	Indispensable	No	No	No	No	No	No	No
NM_001114122	CHEK1	5	4.72845	21	24	87.5	37.1429	First Coding Exon = N; Last Coding Exon = N; UTR = N; Out-of-Frame = Y; Creates a PTC when Skipped = N; Codes for the Only Functional Domain = Y; Codes for the Only Repeat Domain = N; Contains a LP/P In-Frame Deletion = N; ≥ 10% of CDS and Codes for Multiple Domains/Repeats = N	Indispensable	No	No	Yes	No	No	No	No
NM_001114122	CHEK1	6	4.91566	19	24	79.1667	40.7407	First Coding Exon = N; Last Coding Exon = N; UTR = N; Out-of-Frame = N; Creates a PTC when Skipped = N; Codes for the Only Functional Domain = Y; Codes for the Only Repeat Domain = N; Contains a LP/P In-Frame Deletion = N; ≥ 10% of CDS and Codes for Multiple Domains/Repeats = N	Indispensable	No	No	Yes	No	No	No	No
NM_001114122	CHEK1	7	4.64861	18	24	75	42.8571	First Coding Exon = N; Last Coding Exon = N; UTR = N; Out-of-Frame = N; Creates a PTC when Skipped = N; Codes for the Only Functional Domain = Y; Codes for the Only Repeat Domain = N; Contains a LP/P In-Frame Deletion = N; ≥ 10% of CDS and Codes for Multiple Domains/Repeats = N	Indispensable	No	No	No	No	No	No	No
NM_001114122	CHEK1	8	2.97364	18	24	75	37.5	First Coding Exon = N; Last Coding Exon = N; UTR = N; Out-of-Frame = N; Creates a PTC when Skipped = N; Codes for the Only Functional Domain = Y; Codes for the Only Repeat Domain = N; Contains a LP/P In-Frame Deletion = N; ≥ 10% of CDS and Codes for Multiple Domains/Repeats = N	Indispensable	No	No	Yes	No	No	No	No
NM_001114122	CHEK1	9	1.70893	17	24	70.8333	47.7064	First Coding Exon = N; Last Coding Exon = N; UTR = N; Out-of-Frame = Y; Creates a PTC when Skipped = N; Codes for the Only Functional Domain = N; Codes for the Only Repeat Domain = N; Contains a LP/P In-Frame Deletion = N; ≥ 10% of CDS and Codes for Multiple Domains/Repeats = N	Indispensable	No	Yes	No	No	No	No	No
NM_001114122	CHEK1	10	3.78439	17	24	70.8333	46.6292	First Coding Exon = N; Last Coding Exon = N; UTR = N; Out-of-Frame = Y; Creates a PTC when Skipped = N; Codes for the Only Functional Domain = N; Codes for the Only Repeat Domain = N; Contains a LP/P In-Frame Deletion = N; ≥ 10% of CDS and Codes for Multiple Domains/Repeats = N	Indispensable	No	No	No	No	No	No	No
NM_007194	CHEK2	3	3.02482	31	42	73.8095	39.2	First Coding Exon = N; Last Coding Exon = N; UTR = N; Out-of-Frame = Y; Creates a PTC when Skipped = N; Codes for the Only Functional Domain = N; Codes for the Only Repeat Domain = N; Contains a LP/P In-Frame Deletion = Y; ≥ 10% of CDS and Codes for Multiple Domains/Repeats = N	Indispensable	No	No	Yes	No	No	No	No
NM_007194	CHEK2	4	2.91588	26	42	61.9048	38.5135	First Coding Exon = N; Last Coding Exon = N; UTR = N; Out-of-Frame = Y; Creates a PTC when Skipped = N; Codes for the Only Functional Domain = N; Codes for the Only Repeat Domain = N; Contains a LP/P In-Frame Deletion = N; ≥ 10% of CDS and Codes for Multiple Domains/Repeats = N	Indispensable	No	No	Yes	No	No	No	No
NM_007194	CHEK2	5	3.51439	NA	NA	NA	32.967	First Coding Exon = N; Last Coding Exon = N; UTR = N; Out-of-Frame = Y; Creates a PTC when Skipped = N; Codes for the Only Functional Domain = N; Codes for the Only Repeat Domain = N; Contains a LP/P In-Frame Deletion = N; ≥ 10% of CDS and Codes for Multiple Domains/Repeats = N	Indispensable	No	No	Yes	No	No	No	No
NM_007194	CHEK2	6	2.6783	29	42	69.0476	44.0367	First Coding Exon = N; Last Coding Exon = N; UTR = N; Out-of-Frame = Y; Creates a PTC when Skipped = N; Codes for the Only Functional Domain = N; Codes for the Only Repeat Domain = N; Contains a LP/P In-Frame Deletion = N; ≥ 10% of CDS and Codes for Multiple Domains/Repeats = N	Indispensable	No	No	No	No	No	No	No
NM_007194	CHEK2	8	3.83131	27	42	64.2857	25.8065	First Coding Exon = N; Last Coding Exon = N; UTR = N; Out-of-Frame = Y; Creates a PTC when Skipped = N; Codes for the Only Functional Domain = N; Codes for the Only Repeat Domain = N; Contains a LP/P In-Frame Deletion = N; ≥ 10% of CDS and Codes for Multiple Domains/Repeats = N	Indispensable	No	No	Yes	No	No	No	No
NM_007194	CHEK2	9	3.78106	27	42	64.2857	49	First Coding Exon = N; Last Coding Exon = N; UTR = N; Out-of-Frame = Y; Creates a PTC when Skipped = N; Codes for the Only Functional Domain = N; Codes for the Only Repeat Domain = N; Contains a LP/P In-Frame Deletion = N; ≥ 10% of CDS and Codes for Multiple Domains/Repeats = N	Indispensable	No	No	No	No	No	No	No
NM_007194	CHEK2	11	4.34142	23	42	54.7619	46.3415	First Coding Exon = N; Last Coding Exon = N; UTR = N; Out-of-Frame = Y; Creates a PTC when Skipped = N; Codes for the Only Functional Domain = N; Codes for the Only Repeat Domain = N; Contains a LP/P In-Frame Deletion = N; ≥ 10% of CDS and Codes for Multiple Domains/Repeats = N	Indispensable	No	No	No	No	No	No	No
NM_007194	CHEK2	12	3.27942	19	42	45.2381	45.6897	First Coding Exon = N; Last Coding Exon = N; UTR = N; Out-of-Frame = Y; Creates a PTC when Skipped = N; Codes for the Only Functional Domain = N; Codes for the Only Repeat Domain = N; Contains a LP/P In-Frame Deletion = N; ≥ 10% of CDS and Codes for Multiple Domains/Repeats = N	Indispensable	No	No	No	No	No	No	No
NM_007194	CHEK2	13	3.05631	24	42	57.1429	48.8372	First Coding Exon = N; Last Coding Exon = N; UTR = N; Out-of-Frame = Y; Creates a PTC when Skipped = N; Codes for the Only Functional Domain = N; Codes for the Only Repeat Domain = N; Contains a LP/P In-Frame Deletion = N; ≥ 10% of CDS and Codes for Multiple Domains/Repeats = N	Indispensable	No	No	No	No	No	No	No
NM_001277	CHKA	2	4.00046	7	13	53.8462	57.1429	First Coding Exon = N; Last Coding Exon = N; UTR = N; Out-of-Frame = Y; Creates a PTC when Skipped = N; Codes for the Only Functional Domain = N; Codes for the Only Repeat Domain = N; Contains a LP/P In-Frame Deletion = N; ≥ 10% of CDS and Codes for Multiple Domains/Repeats = N	Indispensable	No	No	No	No	No	No	No
NM_001277	CHKA	5	4.89402	8	13	61.5385	38.0597	First Coding Exon = N; Last Coding Exon = N; UTR = N; Out-of-Frame = Y; Creates a PTC when Skipped = N; Codes for the Only Functional Domain = N; Codes for the Only Repeat Domain = N; Contains a LP/P In-Frame Deletion = N; ≥ 10% of CDS and Codes for Multiple Domains/Repeats = N	Indispensable	No	No	Yes	No	No	No	No
NM_001277	CHKA	7	4.48679	7	13	53.8462	35.5932	First Coding Exon = N; Last Coding Exon = N; UTR = N; Out-of-Frame = Y; Creates a PTC when Skipped = N; Codes for the Only Functional Domain = N; Codes for the Only Repeat Domain = N; Contains a LP/P In-Frame Deletion = N; ≥ 10% of CDS and Codes for Multiple Domains/Repeats = N	Indispensable	No	No	Yes	No	No	No	No
NM_001277	CHKA	8	4.42745	7	13	53.8462	37.5	First Coding Exon = N; Last Coding Exon = N; UTR = N; Out-of-Frame = Y; Creates a PTC when Skipped = N; Codes for the Only Functional Domain = N; Codes for the Only Repeat Domain = N; Contains a LP/P In-Frame Deletion = N; ≥ 10% of CDS and Codes for Multiple Domains/Repeats = N	Indispensable	No	No	Yes	No	No	No	No
NM_001277	CHKA	9	4.10592	6	13	46.1538	39.4495	First Coding Exon = N; Last Coding Exon = N; UTR = N; Out-of-Frame = Y; Creates a PTC when Skipped = N; Codes for the Only Functional Domain = N; Codes for the Only Repeat Domain = N; Contains a LP/P In-Frame Deletion = N; ≥ 10% of CDS and Codes for Multiple Domains/Repeats = N	Indispensable	No	No	Yes	No	No	No	No
NM_001277	CHKA	10	2.57808	8	13	61.5385	31.7757	First Coding Exon = N; Last Coding Exon = N; UTR = N; Out-of-Frame = Y; Creates a PTC when Skipped = N; Codes for the Only Functional Domain = N; Codes for the Only Repeat Domain = N; Contains a LP/P In-Frame Deletion = N; ≥ 10% of CDS and Codes for Multiple Domains/Repeats = N	Indispensable	No	No	Yes	No	No	No	No
NM_001277	CHKA	11	5.4983	8	13	61.5385	43.9024	First Coding Exon = N; Last Coding Exon = N; UTR = N; Out-of-Frame = Y; Creates a PTC when Skipped = N; Codes for the Only Functional Domain = N; Codes for the Only Repeat Domain = N; Contains a LP/P In-Frame Deletion = N; ≥ 10% of CDS and Codes for Multiple Domains/Repeats = N	Indispensable	No	No	No	No	No	No	No
NM_005198	CHKB	2	3.64123	8	24	33.3333	68.8073	First Coding Exon = N; Last Coding Exon = N; UTR = N; Out-of-Frame = Y; Creates a PTC when Skipped = N; Codes for the Only Functional Domain = N; Codes for the Only Repeat Domain = N; Contains a LP/P In-Frame Deletion = N; ≥ 10% of CDS and Codes for Multiple Domains/Repeats = N	Indispensable	No	No	No	No	No	No	No
NM_005198	CHKB	4	3.70941	9	24	37.5	54.4776	First Coding Exon = N; Last Coding Exon = N; UTR = N; Out-of-Frame = Y; Creates a PTC when Skipped = N; Codes for the Only Functional Domain = N; Codes for the Only Repeat Domain = N; Contains a LP/P In-Frame Deletion = N; ≥ 10% of CDS and Codes for Multiple Domains/Repeats = N	Indispensable	No	No	No	No	No	No	No
NM_005198	CHKB	6	3.90559	12	24	50	50.8475	First Coding Exon = N; Last Coding Exon = N; UTR = N; Out-of-Frame = Y; Creates a PTC when Skipped = N; Codes for the Only Functional Domain = N; Codes for the Only Repeat Domain = N; Contains a LP/P In-Frame Deletion = N; ≥ 10% of CDS and Codes for Multiple Domains/Repeats = N	Indispensable	No	No	No	No	No	No	No
NM_005198	CHKB	7	4.04458	12	24	50	47.561	First Coding Exon = N; Last Coding Exon = N; UTR = N; Out-of-Frame = Y; Creates a PTC when Skipped = N; Codes for the Only Functional Domain = N; Codes for the Only Repeat Domain = N; Contains a LP/P In-Frame Deletion = N; ≥ 10% of CDS and Codes for Multiple Domains/Repeats = N	Indispensable	No	No	No	No	No	No	No
NM_005198	CHKB	8	3.91785	11	24	45.8333	46.789	First Coding Exon = N; Last Coding Exon = N; UTR = N; Out-of-Frame = Y; Creates a PTC when Skipped = N; Codes for the Only Functional Domain = N; Codes for the Only Repeat Domain = N; Contains a LP/P In-Frame Deletion = N; ≥ 10% of CDS and Codes for Multiple Domains/Repeats = N	Indispensable	No	No	No	No	No	No	No
NM_005198	CHKB	9	1.82654	11	24	45.8333	46.1538	First Coding Exon = N; Last Coding Exon = N; UTR = N; Out-of-Frame = Y; Creates a PTC when Skipped = N; Codes for the Only Functional Domain = N; Codes for the Only Repeat Domain = N; Contains a LP/P In-Frame Deletion = N; ≥ 10% of CDS and Codes for Multiple Domains/Repeats = N	Indispensable	No	Yes	No	No	No	No	No
NM_005198	CHKB	10	5.19949	13	24	54.1667	50	First Coding Exon = N; Last Coding Exon = N; UTR = N; Out-of-Frame = Y; Creates a PTC when Skipped = N; Codes for the Only Functional Domain = N; Codes for the Only Repeat Domain = N; Contains a LP/P In-Frame Deletion = N; ≥ 10% of CDS and Codes for Multiple Domains/Repeats = N	Indispensable	No	No	No	No	No	No	No
NM_006614	CHL1	4	3.50265	7	16	43.75	36.7925	First Coding Exon = N; Last Coding Exon = N; UTR = N; Out-of-Frame = Y; Creates a PTC when Skipped = N; Codes for the Only Functional Domain = N; Codes for the Only Repeat Domain = N; Contains a LP/P In-Frame Deletion = N; ≥ 10% of CDS and Codes for Multiple Domains/Repeats = N	Indispensable	No	No	Yes	No	No	No	No
NM_006614	CHL1	9	2.74442	3	16	18.75	45.4545	First Coding Exon = N; Last Coding Exon = N; UTR = N; Out-of-Frame = Y; Creates a PTC when Skipped = N; Codes for the Only Functional Domain = N; Codes for the Only Repeat Domain = N; Contains a LP/P In-Frame Deletion = N; ≥ 10% of CDS and Codes for Multiple Domains/Repeats = N	Indispensable	Yes	No	No	No	No	No	No
NM_006614	CHL1	13	1.71074	3	16	18.75	45.5357	First Coding Exon = N; Last Coding Exon = N; UTR = N; Out-of-Frame = Y; Creates a PTC when Skipped = N; Codes for the Only Functional Domain = N; Codes for the Only Repeat Domain = N; Contains a LP/P In-Frame Deletion = N; ≥ 10% of CDS and Codes for Multiple Domains/Repeats = N	Indispensable	Yes	Yes	No	Yes	No	No	No
NM_006614	CHL1	15	1.86924	3	16	18.75	37.9518	First Coding Exon = N; Last Coding Exon = N; UTR = N; Out-of-Frame = Y; Creates a PTC when Skipped = N; Codes for the Only Functional Domain = N; Codes for the Only Repeat Domain = N; Contains a LP/P In-Frame Deletion = N; ≥ 10% of CDS and Codes for Multiple Domains/Repeats = N	Indispensable	Yes	Yes	Yes	Yes	Yes	Yes	Yes
NM_006614	CHL1	19	4.01664	3	16	18.75	42.2535	First Coding Exon = N; Last Coding Exon = N; UTR = N; Out-of-Frame = Y; Creates a PTC when Skipped = N; Codes for the Only Functional Domain = N; Codes for the Only Repeat Domain = N; Contains a LP/P In-Frame Deletion = N; ≥ 10% of CDS and Codes for Multiple Domains/Repeats = N	Indispensable	Yes	No	No	No	No	No	No
NM_006614	CHL1	21	3.09124	4	16	25	43.9655	First Coding Exon = N; Last Coding Exon = N; UTR = N; Out-of-Frame = Y; Creates a PTC when Skipped = N; Codes for the Only Functional Domain = N; Codes for the Only Repeat Domain = N; Contains a LP/P In-Frame Deletion = N; ≥ 10% of CDS and Codes for Multiple Domains/Repeats = N	Indispensable	Yes	No	No	No	No	No	No
NM_006614	CHL1	16	1.66002	3	16	18.75	37.6	First Coding Exon = N; Last Coding Exon = N; UTR = N; Out-of-Frame = Y; Creates a PTC when Skipped = N; Codes for the Only Functional Domain = N; Codes for the Only Repeat Domain = N; Contains a LP/P In-Frame Deletion = N; ≥ 10% of CDS and Codes for Multiple Domains/Repeats = N	Indispensable	Yes	Yes	Yes	Yes	Yes	Yes	Yes
NM_006614	CHL1	5	3.43196	4	16	25	39.8936	First Coding Exon = N; Last Coding Exon = N; UTR = N; Out-of-Frame = Y; Creates a PTC when Skipped = N; Codes for the Only Functional Domain = N; Codes for the Only Repeat Domain = N; Contains a LP/P In-Frame Deletion = N; ≥ 10% of CDS and Codes for Multiple Domains/Repeats = N	Indispensable	Yes	No	Yes	No	Yes	No	No
NM_006614	CHL1	10	2.6357	3	16	18.75	42.1622	First Coding Exon = N; Last Coding Exon = N; UTR = N; Out-of-Frame = Y; Creates a PTC when Skipped = N; Codes for the Only Functional Domain = N; Codes for the Only Repeat Domain = N; Contains a LP/P In-Frame Deletion = N; ≥ 10% of CDS and Codes for Multiple Domains/Repeats = N	Indispensable	Yes	No	No	No	No	No	No
NM_006614	CHL1	14	1.7586	3	16	18.75	44.3114	First Coding Exon = N; Last Coding Exon = N; UTR = N; Out-of-Frame = Y; Creates a PTC when Skipped = N; Codes for the Only Functional Domain = N; Codes for the Only Repeat Domain = N; Contains a LP/P In-Frame Deletion = N; ≥ 10% of CDS and Codes for Multiple Domains/Repeats = N	Indispensable	Yes	Yes	No	Yes	No	No	No
NM_006614	CHL1	20	3.2608	3	16	18.75	52.0179	First Coding Exon = N; Last Coding Exon = N; UTR = N; Out-of-Frame = Y; Creates a PTC when Skipped = N; Codes for the Only Functional Domain = N; Codes for the Only Repeat Domain = N; Contains a LP/P In-Frame Deletion = N; ≥ 10% of CDS and Codes for Multiple Domains/Repeats = N	Indispensable	Yes	No	No	No	No	No	No
NM_006614	CHL1	22	3.3696	4	16	25	37.0732	First Coding Exon = N; Last Coding Exon = N; UTR = N; Out-of-Frame = Y; Creates a PTC when Skipped = N; Codes for the Only Functional Domain = N; Codes for the Only Repeat Domain = N; Contains a LP/P In-Frame Deletion = N; ≥ 10% of CDS and Codes for Multiple Domains/Repeats = N	Indispensable	Yes	No	Yes	No	Yes	No	No
NM_006614	CHL1	27	4.5465	4	16	25	35.6164	First Coding Exon = N; Last Coding Exon = N; UTR = N; Out-of-Frame = Y; Creates a PTC when Skipped = N; Codes for the Only Functional Domain = N; Codes for the Only Repeat Domain = N; Contains a LP/P In-Frame Deletion = N; ≥ 10% of CDS and Codes for Multiple Domains/Repeats = N	Indispensable	Yes	No	Yes	No	Yes	No	No
NM_000390	CHM	2	3.99823	8	11	72.7273	47.7612	First Coding Exon = N; Last Coding Exon = N; UTR = N; Out-of-Frame = Y; Creates a PTC when Skipped = N; Codes for the Only Functional Domain = N; Codes for the Only Repeat Domain = N; Contains a LP/P In-Frame Deletion = N; ≥ 10% of CDS and Codes for Multiple Domains/Repeats = N	Indispensable	No	No	No	No	No	No	No
NM_000390	CHM	3	3.69268	5	11	45.4545	43.8356	First Coding Exon = N; Last Coding Exon = N; UTR = N; Out-of-Frame = Y; Creates a PTC when Skipped = N; Codes for the Only Functional Domain = N; Codes for the Only Repeat Domain = N; Contains a LP/P In-Frame Deletion = N; ≥ 10% of CDS and Codes for Multiple Domains/Repeats = N	Indispensable	No	No	No	No	No	No	No
NM_000390	CHM	4	1.9971	6	11	54.5455	40.8	First Coding Exon = N; Last Coding Exon = N; UTR = N; Out-of-Frame = Y; Creates a PTC when Skipped = N; Codes for the Only Functional Domain = N; Codes for the Only Repeat Domain = N; Contains a LP/P In-Frame Deletion = N; ≥ 10% of CDS and Codes for Multiple Domains/Repeats = N	Indispensable	No	Yes	Yes	No	No	Yes	No
NM_000390	CHM	5	1.42229	6	11	54.5455	40.9794	First Coding Exon = N; Last Coding Exon = N; UTR = N; Out-of-Frame = Y; Creates a PTC when Skipped = N; Codes for the Only Functional Domain = N; Codes for the Only Repeat Domain = N; Contains a LP/P In-Frame Deletion = N; ≥ 10% of CDS and Codes for Multiple Domains/Repeats = N	Indispensable	No	Yes	Yes	No	No	Yes	No
NM_000390	CHM	7	4.13112	6	11	54.5455	32.2314	First Coding Exon = N; Last Coding Exon = N; UTR = N; Out-of-Frame = Y; Creates a PTC when Skipped = N; Codes for the Only Functional Domain = N; Codes for the Only Repeat Domain = N; Contains a LP/P In-Frame Deletion = N; ≥ 10% of CDS and Codes for Multiple Domains/Repeats = N	Indispensable	No	No	Yes	No	No	No	No
NM_000390	CHM	8	3.71818	5	11	45.4545	40.2655	First Coding Exon = N; Last Coding Exon = N; UTR = N; Out-of-Frame = Y; Creates a PTC when Skipped = N; Codes for the Only Functional Domain = N; Codes for the Only Repeat Domain = N; Contains a LP/P In-Frame Deletion = N; ≥ 10% of CDS and Codes for Multiple Domains/Repeats = N	Indispensable	No	No	Yes	No	No	No	No
NM_000390	CHM	11	3.02648	7	11	63.6364	43.75	First Coding Exon = N; Last Coding Exon = N; UTR = N; Out-of-Frame = Y; Creates a PTC when Skipped = N; Codes for the Only Functional Domain = N; Codes for the Only Repeat Domain = N; Contains a LP/P In-Frame Deletion = N; ≥ 10% of CDS and Codes for Multiple Domains/Repeats = N	Indispensable	No	No	No	No	No	No	No
NM_000390	CHM	12	2.91309	7	11	63.6364	44.3299	First Coding Exon = N; Last Coding Exon = N; UTR = N; Out-of-Frame = Y; Creates a PTC when Skipped = N; Codes for the Only Functional Domain = N; Codes for the Only Repeat Domain = N; Contains a LP/P In-Frame Deletion = N; ≥ 10% of CDS and Codes for Multiple Domains/Repeats = N	Indispensable	No	No	No	No	No	No	No
NM_000390	CHM	13	2.67911	7	11	63.6364	33.3333	First Coding Exon = N; Last Coding Exon = N; UTR = N; Out-of-Frame = N; Creates a PTC when Skipped = Y; Codes for the Only Functional Domain = N; Codes for the Only Repeat Domain = N; Contains a LP/P In-Frame Deletion = N; ≥ 10% of CDS and Codes for Multiple Domains/Repeats = N	Indispensable	No	No	Yes	No	No	No	No
NM_000390	CHM	14	2.73158	6	11	54.5455	39.1304	First Coding Exon = N; Last Coding Exon = N; UTR = N; Out-of-Frame = Y; Creates a PTC when Skipped = N; Codes for the Only Functional Domain = N; Codes for the Only Repeat Domain = N; Contains a LP/P In-Frame Deletion = N; ≥ 10% of CDS and Codes for Multiple Domains/Repeats = N	Indispensable	No	No	Yes	No	No	No	No
NM_002768	CHMP1A	2	4.72374	14	28	50	45	First Coding Exon = N; Last Coding Exon = N; UTR = N; Out-of-Frame = Y; Creates a PTC when Skipped = N; Codes for the Only Functional Domain = N; Codes for the Only Repeat Domain = N; Contains a LP/P In-Frame Deletion = N; ≥ 10% of CDS and Codes for Multiple Domains/Repeats = N	Indispensable	No	No	No	No	No	No	No
NM_002768	CHMP1A	6	4.68056	6	28	21.4286	67.0213	First Coding Exon = N; Last Coding Exon = N; UTR = N; Out-of-Frame = Y; Creates a PTC when Skipped = N; Codes for the Only Functional Domain = N; Codes for the Only Repeat Domain = N; Contains a LP/P In-Frame Deletion = N; ≥ 10% of CDS and Codes for Multiple Domains/Repeats = N	Indispensable	Yes	No	No	No	No	No	No
NM_014043	CHMP2B	2	5.19585	4	10	40	40.2174	First Coding Exon = N; Last Coding Exon = N; UTR = N; Out-of-Frame = Y; Creates a PTC when Skipped = N; Codes for the Only Functional Domain = N; Codes for the Only Repeat Domain = N; Contains a LP/P In-Frame Deletion = N; ≥ 10% of CDS and Codes for Multiple Domains/Repeats = N	Indispensable	No	No	Yes	No	No	No	No
NM_014043	CHMP2B	4	6.18364	5	10	50	34.9515	First Coding Exon = N; Last Coding Exon = N; UTR = N; Out-of-Frame = Y; Creates a PTC when Skipped = N; Codes for the Only Functional Domain = N; Codes for the Only Repeat Domain = N; Contains a LP/P In-Frame Deletion = N; ≥ 10% of CDS and Codes for Multiple Domains/Repeats = N	Indispensable	No	No	Yes	No	No	No	No
NM_014043	CHMP2B	5	5.89374	5	10	50	35.514	First Coding Exon = N; Last Coding Exon = N; UTR = N; Out-of-Frame = Y; Creates a PTC when Skipped = N; Codes for the Only Functional Domain = N; Codes for the Only Repeat Domain = N; Contains a LP/P In-Frame Deletion = N; ≥ 10% of CDS and Codes for Multiple Domains/Repeats = N	Indispensable	No	No	Yes	No	No	No	No
NM_176812	CHMP4B	2	5.83184	2	2	100	57.8652	First Coding Exon = N; Last Coding Exon = N; UTR = N; Out-of-Frame = Y; Creates a PTC when Skipped = N; Codes for the Only Functional Domain = N; Codes for the Only Repeat Domain = N; Contains a LP/P In-Frame Deletion = N; ≥ 10% of CDS and Codes for Multiple Domains/Repeats = N	Indispensable	No	No	No	No	No	No	No
NM_176812	CHMP4B	3	5.84844	2	2	100	43.4783	First Coding Exon = N; Last Coding Exon = N; UTR = N; Out-of-Frame = Y; Creates a PTC when Skipped = N; Codes for the Only Functional Domain = N; Codes for the Only Repeat Domain = N; Contains a LP/P In-Frame Deletion = N; ≥ 10% of CDS and Codes for Multiple Domains/Repeats = N	Indispensable	No	No	No	No	No	No	No
NM_176812	CHMP4B	4	4.82772	2	2	100	46.4567	First Coding Exon = N; Last Coding Exon = N; UTR = N; Out-of-Frame = Y; Creates a PTC when Skipped = N; Codes for the Only Functional Domain = N; Codes for the Only Repeat Domain = N; Contains a LP/P In-Frame Deletion = N; ≥ 10% of CDS and Codes for Multiple Domains/Repeats = N	Indispensable	No	No	No	No	No	No	No
NM_001822	CHN1	4	5.55197	5	44	11.3636	37.5	First Coding Exon = N; Last Coding Exon = N; UTR = N; Out-of-Frame = Y; Creates a PTC when Skipped = N; Codes for the Only Functional Domain = N; Codes for the Only Repeat Domain = N; Contains a LP/P In-Frame Deletion = N; ≥ 10% of CDS and Codes for Multiple Domains/Repeats = N	Indispensable	Yes	No	Yes	No	Yes	No	No
NM_001822	CHN1	6	5.52509	12	44	27.2727	43.9446	First Coding Exon = N; Last Coding Exon = N; UTR = N; Out-of-Frame = Y; Creates a PTC when Skipped = N; Codes for the Only Functional Domain = N; Codes for the Only Repeat Domain = N; Contains a LP/P In-Frame Deletion = N; ≥ 10% of CDS and Codes for Multiple Domains/Repeats = N	Indispensable	No	No	No	No	No	No	No
NM_001822	CHN1	12	4.79747	14	44	31.8182	48.1132	First Coding Exon = N; Last Coding Exon = N; UTR = N; Out-of-Frame = Y; Creates a PTC when Skipped = N; Codes for the Only Functional Domain = N; Codes for the Only Repeat Domain = N; Contains a LP/P In-Frame Deletion = N; ≥ 10% of CDS and Codes for Multiple Domains/Repeats = N	Indispensable	No	No	No	No	No	No	No
NM_001822	CHN1	3	3.41944	7	44	15.9091	46.4286	First Coding Exon = N; Last Coding Exon = N; UTR = N; Out-of-Frame = Y; Creates a PTC when Skipped = N; Codes for the Only Functional Domain = N; Codes for the Only Repeat Domain = N; Contains a LP/P In-Frame Deletion = N; ≥ 10% of CDS and Codes for Multiple Domains/Repeats = N	Indispensable	Yes	No	No	No	No	No	No
NM_001822	CHN1	8	6.37773	14	44	31.8182	49.4118	First Coding Exon = N; Last Coding Exon = N; UTR = N; Out-of-Frame = Y; Creates a PTC when Skipped = N; Codes for the Only Functional Domain = N; Codes for the Only Repeat Domain = N; Contains a LP/P In-Frame Deletion = N; ≥ 10% of CDS and Codes for Multiple Domains/Repeats = N	Indispensable	No	No	No	No	No	No	No
NM_007236	CHP1	2	5.56876	6	13	46.1538	53.4247	First Coding Exon = N; Last Coding Exon = N; UTR = N; Out-of-Frame = Y; Creates a PTC when Skipped = N; Codes for the Only Functional Domain = N; Codes for the Only Repeat Domain = N; Contains a LP/P In-Frame Deletion = N; ≥ 10% of CDS and Codes for Multiple Domains/Repeats = N	Indispensable	No	No	No	No	No	No	No
NM_007236	CHP1	5	5.59525	7	13	53.8462	37.0968	First Coding Exon = N; Last Coding Exon = N; UTR = N; Out-of-Frame = Y; Creates a PTC when Skipped = N; Codes for the Only Functional Domain = N; Codes for the Only Repeat Domain = N; Contains a LP/P In-Frame Deletion = N; ≥ 10% of CDS and Codes for Multiple Domains/Repeats = N	Indispensable	No	No	Yes	No	No	No	No
NM_007236	CHP1	4	5.68036	7	13	53.8462	47.6562	First Coding Exon = N; Last Coding Exon = N; UTR = N; Out-of-Frame = Y; Creates a PTC when Skipped = N; Codes for the Only Functional Domain = N; Codes for the Only Repeat Domain = N; Contains a LP/P In-Frame Deletion = N; ≥ 10% of CDS and Codes for Multiple Domains/Repeats = Y	Indispensable	No	No	No	No	No	No	No
NM_007236	CHP1	3	5.90433	6	13	46.1538	54.321	First Coding Exon = N; Last Coding Exon = N; UTR = N; Out-of-Frame = N; Creates a PTC when Skipped = N; Codes for the Only Functional Domain = N; Codes for the Only Repeat Domain = N; Contains a LP/P In-Frame Deletion = N; ≥ 10% of CDS and Codes for Multiple Domains/Repeats = Y	Indispensable	No	No	No	No	No	No	No
NM_007236	CHP1	6	5.98535	5	13	38.4615	49.5935	First Coding Exon = N; Last Coding Exon = N; UTR = N; Out-of-Frame = N; Creates a PTC when Skipped = N; Codes for the Only Functional Domain = N; Codes for the Only Repeat Domain = N; Contains a LP/P In-Frame Deletion = N; ≥ 10% of CDS and Codes for Multiple Domains/Repeats = Y	Indispensable	No	No	No	No	No	No	No
NM_001143981	CHRDL1	3	3.92876	17	18	94.4444	45.1327	First Coding Exon = N; Last Coding Exon = N; UTR = N; Out-of-Frame = Y; Creates a PTC when Skipped = N; Codes for the Only Functional Domain = N; Codes for the Only Repeat Domain = N; Contains a LP/P In-Frame Deletion = N; ≥ 10% of CDS and Codes for Multiple Domains/Repeats = N	Indispensable	No	No	No	No	No	No	No
NM_001143981	CHRDL1	4	3.45474	17	18	94.4444	51.0638	First Coding Exon = N; Last Coding Exon = N; UTR = N; Out-of-Frame = Y; Creates a PTC when Skipped = N; Codes for the Only Functional Domain = N; Codes for the Only Repeat Domain = N; Contains a LP/P In-Frame Deletion = N; ≥ 10% of CDS and Codes for Multiple Domains/Repeats = N	Indispensable	No	No	No	No	No	No	No
NM_001143981	CHRDL1	5	3.35418	11	18	61.1111	50	First Coding Exon = N; Last Coding Exon = N; UTR = N; Out-of-Frame = Y; Creates a PTC when Skipped = N; Codes for the Only Functional Domain = N; Codes for the Only Repeat Domain = N; Contains a LP/P In-Frame Deletion = N; ≥ 10% of CDS and Codes for Multiple Domains/Repeats = N	Indispensable	No	No	No	No	No	No	No
NM_001143981	CHRDL1	6	3.62412	17	18	94.4444	52.1277	First Coding Exon = N; Last Coding Exon = N; UTR = N; Out-of-Frame = Y; Creates a PTC when Skipped = N; Codes for the Only Functional Domain = N; Codes for the Only Repeat Domain = N; Contains a LP/P In-Frame Deletion = N; ≥ 10% of CDS and Codes for Multiple Domains/Repeats = N	Indispensable	No	No	No	No	No	No	No
NM_001143981	CHRDL1	8	2.99268	18	18	100	51.4793	First Coding Exon = N; Last Coding Exon = N; UTR = N; Out-of-Frame = Y; Creates a PTC when Skipped = N; Codes for the Only Functional Domain = N; Codes for the Only Repeat Domain = N; Contains a LP/P In-Frame Deletion = N; ≥ 10% of CDS and Codes for Multiple Domains/Repeats = N	Indispensable	No	No	No	No	No	No	No
NM_001143981	CHRDL1	7	3.62301	18	18	100	48.5294	First Coding Exon = N; Last Coding Exon = N; UTR = N; Out-of-Frame = Y; Creates a PTC when Skipped = N; Codes for the Only Functional Domain = N; Codes for the Only Repeat Domain = N; Contains a LP/P In-Frame Deletion = N; ≥ 10% of CDS and Codes for Multiple Domains/Repeats = N	Indispensable	No	No	No	No	No	No	No
NM_000079	CHRNA1	2	3.60466	6	9	66.6667	59.589	First Coding Exon = N; Last Coding Exon = N; UTR = N; Out-of-Frame = Y; Creates a PTC when Skipped = N; Codes for the Only Functional Domain = N; Codes for the Only Repeat Domain = N; Contains a LP/P In-Frame Deletion = N; ≥ 10% of CDS and Codes for Multiple Domains/Repeats = N	Indispensable	No	No	No	No	No	No	No
NM_000079	CHRNA1	4	4.54645	4	9	44.4444	40.9091	First Coding Exon = N; Last Coding Exon = N; UTR = N; Out-of-Frame = Y; Creates a PTC when Skipped = N; Codes for the Only Functional Domain = N; Codes for the Only Repeat Domain = N; Contains a LP/P In-Frame Deletion = N; ≥ 10% of CDS and Codes for Multiple Domains/Repeats = N	Indispensable	No	No	Yes	No	No	No	No
NM_000079	CHRNA1	5	4.71907	4	9	44.4444	52.0408	First Coding Exon = N; Last Coding Exon = N; UTR = N; Out-of-Frame = Y; Creates a PTC when Skipped = N; Codes for the Only Functional Domain = N; Codes for the Only Repeat Domain = N; Contains a LP/P In-Frame Deletion = N; ≥ 10% of CDS and Codes for Multiple Domains/Repeats = N	Indispensable	No	No	No	No	No	No	No
NM_000079	CHRNA1	6	5.03827	6	9	66.6667	58.4034	First Coding Exon = N; Last Coding Exon = N; UTR = N; Out-of-Frame = Y; Creates a PTC when Skipped = N; Codes for the Only Functional Domain = N; Codes for the Only Repeat Domain = N; Contains a LP/P In-Frame Deletion = N; ≥ 10% of CDS and Codes for Multiple Domains/Repeats = N	Indispensable	No	No	No	No	No	No	No
NM_000079	CHRNA1	7	5.49652	6	9	66.6667	52.2321	First Coding Exon = N; Last Coding Exon = N; UTR = N; Out-of-Frame = Y; Creates a PTC when Skipped = N; Codes for the Only Functional Domain = N; Codes for the Only Repeat Domain = N; Contains a LP/P In-Frame Deletion = N; ≥ 10% of CDS and Codes for Multiple Domains/Repeats = N	Indispensable	No	No	No	No	No	No	No
NM_000742	CHRNA2	3	2.14083	3	13	23.0769	62.8959	First Coding Exon = N; Last Coding Exon = N; UTR = N; Out-of-Frame = Y; Creates a PTC when Skipped = N; Codes for the Only Functional Domain = N; Codes for the Only Repeat Domain = N; Contains a LP/P In-Frame Deletion = N; ≥ 10% of CDS and Codes for Multiple Domains/Repeats = N	Indispensable	Yes	Yes	No	Yes	No	No	No
NM_000742	CHRNA2	5	4.84783	4	13	30.7692	50	First Coding Exon = N; Last Coding Exon = N; UTR = N; Out-of-Frame = Y; Creates a PTC when Skipped = N; Codes for the Only Functional Domain = N; Codes for the Only Repeat Domain = N; Contains a LP/P In-Frame Deletion = N; ≥ 10% of CDS and Codes for Multiple Domains/Repeats = N	Indispensable	No	No	No	No	No	No	No
NM_000742	CHRNA2	6	4.18187	3	13	23.0769	61.1823	First Coding Exon = N; Last Coding Exon = N; UTR = N; Out-of-Frame = Y; Creates a PTC when Skipped = N; Codes for the Only Functional Domain = N; Codes for the Only Repeat Domain = N; Contains a LP/P In-Frame Deletion = N; ≥ 10% of CDS and Codes for Multiple Domains/Repeats = N	Indispensable	Yes	No	No	No	No	No	No
NM_000743	CHRNA3	2	3.25178	4	9	44.4444	53.5714	First Coding Exon = N; Last Coding Exon = N; UTR = N; Out-of-Frame = Y; Creates a PTC when Skipped = N; Codes for the Only Functional Domain = N; Codes for the Only Repeat Domain = N; Contains a LP/P In-Frame Deletion = N; ≥ 10% of CDS and Codes for Multiple Domains/Repeats = N	Indispensable	No	No	No	No	No	No	No
NM_000743	CHRNA3	4	4.48866	4	9	44.4444	48.1818	First Coding Exon = N; Last Coding Exon = N; UTR = N; Out-of-Frame = Y; Creates a PTC when Skipped = N; Codes for the Only Functional Domain = N; Codes for the Only Repeat Domain = N; Contains a LP/P In-Frame Deletion = N; ≥ 10% of CDS and Codes for Multiple Domains/Repeats = N	Indispensable	No	No	No	No	No	No	No
NM_000743	CHRNA3	5	4.32798	4	9	44.4444	51.9763	First Coding Exon = N; Last Coding Exon = N; UTR = N; Out-of-Frame = Y; Creates a PTC when Skipped = N; Codes for the Only Functional Domain = N; Codes for the Only Repeat Domain = N; Contains a LP/P In-Frame Deletion = N; ≥ 10% of CDS and Codes for Multiple Domains/Repeats = N	Indispensable	No	No	No	No	No	No	No
NM_000744	CHRNA4	2	3.28568	4	20	20	63.1579	First Coding Exon = N; Last Coding Exon = N; UTR = N; Out-of-Frame = Y; Creates a PTC when Skipped = N; Codes for the Only Functional Domain = N; Codes for the Only Repeat Domain = N; Contains a LP/P In-Frame Deletion = N; ≥ 10% of CDS and Codes for Multiple Domains/Repeats = N	Indispensable	Yes	No	No	No	No	No	No
NM_000744	CHRNA4	4	4.24275	2	20	10	59.0909	First Coding Exon = N; Last Coding Exon = N; UTR = N; Out-of-Frame = Y; Creates a PTC when Skipped = N; Codes for the Only Functional Domain = N; Codes for the Only Repeat Domain = N; Contains a LP/P In-Frame Deletion = N; ≥ 10% of CDS and Codes for Multiple Domains/Repeats = N	Indispensable	Yes	No	No	No	No	No	No
NM_000744	CHRNA4	5	2.98092	1	20	5	64.5818	First Coding Exon = N; Last Coding Exon = N; UTR = N; Out-of-Frame = Y; Creates a PTC when Skipped = N; Codes for the Only Functional Domain = N; Codes for the Only Repeat Domain = N; Contains a LP/P In-Frame Deletion = N; ≥ 10% of CDS and Codes for Multiple Domains/Repeats = N	Indispensable	Yes	No	No	No	No	No	No
NM_000747	CHRNB1	2	1.76126	2	8	25	65	First Coding Exon = N; Last Coding Exon = N; UTR = N; Out-of-Frame = Y; Creates a PTC when Skipped = N; Codes for the Only Functional Domain = N; Codes for the Only Repeat Domain = N; Contains a LP/P In-Frame Deletion = N; ≥ 10% of CDS and Codes for Multiple Domains/Repeats = N	Indispensable	Yes	Yes	No	Yes	No	No	No
NM_000747	CHRNB1	4	2.43522	5	8	62.5	61.8182	First Coding Exon = N; Last Coding Exon = N; UTR = N; Out-of-Frame = Y; Creates a PTC when Skipped = N; Codes for the Only Functional Domain = N; Codes for the Only Repeat Domain = N; Contains a LP/P In-Frame Deletion = N; ≥ 10% of CDS and Codes for Multiple Domains/Repeats = N	Indispensable	No	No	No	No	No	No	No
NM_000747	CHRNB1	5	2.26667	4	8	50	59.633	First Coding Exon = N; Last Coding Exon = N; UTR = N; Out-of-Frame = Y; Creates a PTC when Skipped = N; Codes for the Only Functional Domain = N; Codes for the Only Repeat Domain = N; Contains a LP/P In-Frame Deletion = N; ≥ 10% of CDS and Codes for Multiple Domains/Repeats = N	Indispensable	No	Yes	No	No	No	No	No
NM_000747	CHRNB1	6	3.47296	4	8	50	54.7297	First Coding Exon = N; Last Coding Exon = N; UTR = N; Out-of-Frame = Y; Creates a PTC when Skipped = N; Codes for the Only Functional Domain = N; Codes for the Only Repeat Domain = N; Contains a LP/P In-Frame Deletion = N; ≥ 10% of CDS and Codes for Multiple Domains/Repeats = N	Indispensable	No	No	No	No	No	No	No
NM_000747	CHRNB1	8	4.0275	3	8	37.5	52.2321	First Coding Exon = N; Last Coding Exon = N; UTR = N; Out-of-Frame = Y; Creates a PTC when Skipped = N; Codes for the Only Functional Domain = N; Codes for the Only Repeat Domain = N; Contains a LP/P In-Frame Deletion = N; ≥ 10% of CDS and Codes for Multiple Domains/Repeats = N	Indispensable	No	No	No	No	No	No	No
NM_000747	CHRNB1	9	2.40263	4	8	50	52.0231	First Coding Exon = N; Last Coding Exon = N; UTR = N; Out-of-Frame = Y; Creates a PTC when Skipped = N; Codes for the Only Functional Domain = N; Codes for the Only Repeat Domain = N; Contains a LP/P In-Frame Deletion = N; ≥ 10% of CDS and Codes for Multiple Domains/Repeats = N	Indispensable	No	Yes	No	No	No	No	No
NM_000747	CHRNB1	10	2.0219	3	8	37.5	60.1351	First Coding Exon = N; Last Coding Exon = N; UTR = N; Out-of-Frame = Y; Creates a PTC when Skipped = N; Codes for the Only Functional Domain = N; Codes for the Only Repeat Domain = N; Contains a LP/P In-Frame Deletion = Y; ≥ 10% of CDS and Codes for Multiple Domains/Repeats = N	Indispensable	No	Yes	No	No	No	No	No
NM_000748	CHRNB2	2	3.0539	3	5	60	58.2192	First Coding Exon = N; Last Coding Exon = N; UTR = N; Out-of-Frame = Y; Creates a PTC when Skipped = N; Codes for the Only Functional Domain = N; Codes for the Only Repeat Domain = N; Contains a LP/P In-Frame Deletion = N; ≥ 10% of CDS and Codes for Multiple Domains/Repeats = N	Indispensable	No	No	No	No	No	No	No
NM_000748	CHRNB2	4	4.2336	3	5	60	49.0909	First Coding Exon = N; Last Coding Exon = N; UTR = N; Out-of-Frame = Y; Creates a PTC when Skipped = N; Codes for the Only Functional Domain = N; Codes for the Only Repeat Domain = N; Contains a LP/P In-Frame Deletion = N; ≥ 10% of CDS and Codes for Multiple Domains/Repeats = N	Indispensable	No	No	No	No	No	No	No
NM_000748	CHRNB2	5	3.70256	3	5	60	62.3844	First Coding Exon = N; Last Coding Exon = N; UTR = N; Out-of-Frame = Y; Creates a PTC when Skipped = N; Codes for the Only Functional Domain = N; Codes for the Only Repeat Domain = N; Contains a LP/P In-Frame Deletion = N; ≥ 10% of CDS and Codes for Multiple Domains/Repeats = N	Indispensable	No	No	No	No	No	No	No
NM_000751	CHRND	2	2.77657	7	7	100	61.6438	First Coding Exon = N; Last Coding Exon = N; UTR = N; Out-of-Frame = Y; Creates a PTC when Skipped = N; Codes for the Only Functional Domain = N; Codes for the Only Repeat Domain = N; Contains a LP/P In-Frame Deletion = N; ≥ 10% of CDS and Codes for Multiple Domains/Repeats = N	Indispensable	No	No	No	No	No	No	No
NM_000751	CHRND	4	3.17668	6	7	85.7143	55.4545	First Coding Exon = N; Last Coding Exon = N; UTR = N; Out-of-Frame = Y; Creates a PTC when Skipped = N; Codes for the Only Functional Domain = N; Codes for the Only Repeat Domain = N; Contains a LP/P In-Frame Deletion = N; ≥ 10% of CDS and Codes for Multiple Domains/Repeats = N	Indispensable	No	No	No	No	No	No	No
NM_000751	CHRND	6	2.67716	3	7	42.8571	52.7273	First Coding Exon = N; Last Coding Exon = N; UTR = N; Out-of-Frame = Y; Creates a PTC when Skipped = N; Codes for the Only Functional Domain = N; Codes for the Only Repeat Domain = N; Contains a LP/P In-Frame Deletion = N; ≥ 10% of CDS and Codes for Multiple Domains/Repeats = N	Indispensable	No	No	No	No	No	No	No
NM_000751	CHRND	8	3.90073	3	7	42.8571	58.0357	First Coding Exon = N; Last Coding Exon = N; UTR = N; Out-of-Frame = Y; Creates a PTC when Skipped = N; Codes for the Only Functional Domain = N; Codes for the Only Repeat Domain = N; Contains a LP/P In-Frame Deletion = N; ≥ 10% of CDS and Codes for Multiple Domains/Repeats = N	Indispensable	No	No	No	No	No	No	No
NM_000751	CHRND	9	3.15722	3	7	42.8571	55.6522	First Coding Exon = N; Last Coding Exon = N; UTR = N; Out-of-Frame = Y; Creates a PTC when Skipped = N; Codes for the Only Functional Domain = N; Codes for the Only Repeat Domain = N; Contains a LP/P In-Frame Deletion = N; ≥ 10% of CDS and Codes for Multiple Domains/Repeats = N	Indispensable	No	No	No	No	No	No	No
NM_000751	CHRND	10	3.01818	3	7	42.8571	64.878	First Coding Exon = N; Last Coding Exon = N; UTR = N; Out-of-Frame = Y; Creates a PTC when Skipped = N; Codes for the Only Functional Domain = N; Codes for the Only Repeat Domain = N; Contains a LP/P In-Frame Deletion = N; ≥ 10% of CDS and Codes for Multiple Domains/Repeats = N	Indispensable	No	No	No	No	No	No	No
NM_000751	CHRND	11	1.68499	3	7	42.8571	53.7815	First Coding Exon = N; Last Coding Exon = N; UTR = N; Out-of-Frame = Y; Creates a PTC when Skipped = N; Codes for the Only Functional Domain = N; Codes for the Only Repeat Domain = N; Contains a LP/P In-Frame Deletion = N; ≥ 10% of CDS and Codes for Multiple Domains/Repeats = N	Indispensable	No	Yes	No	No	No	No	No
NM_000080	CHRNE	2	1.58567	1	5	20	55.2448	First Coding Exon = N; Last Coding Exon = N; UTR = N; Out-of-Frame = Y; Creates a PTC when Skipped = N; Codes for the Only Functional Domain = N; Codes for the Only Repeat Domain = N; Contains a LP/P In-Frame Deletion = N; ≥ 10% of CDS and Codes for Multiple Domains/Repeats = N	Indispensable	Yes	Yes	No	Yes	No	No	No
NM_000080	CHRNE	4	2.68504	1	5	20	50.9091	First Coding Exon = N; Last Coding Exon = N; UTR = N; Out-of-Frame = Y; Creates a PTC when Skipped = N; Codes for the Only Functional Domain = N; Codes for the Only Repeat Domain = N; Contains a LP/P In-Frame Deletion = N; ≥ 10% of CDS and Codes for Multiple Domains/Repeats = N	Indispensable	Yes	No	No	No	No	No	No
NM_000080	CHRNE	6	1.56419	1	5	20	50.495	First Coding Exon = N; Last Coding Exon = N; UTR = N; Out-of-Frame = Y; Creates a PTC when Skipped = N; Codes for the Only Functional Domain = N; Codes for the Only Repeat Domain = N; Contains a LP/P In-Frame Deletion = Y; ≥ 10% of CDS and Codes for Multiple Domains/Repeats = N	Indispensable	Yes	Yes	No	Yes	No	No	No
NM_000080	CHRNE	8	3.48537	1	5	20	60	First Coding Exon = N; Last Coding Exon = N; UTR = N; Out-of-Frame = Y; Creates a PTC when Skipped = N; Codes for the Only Functional Domain = N; Codes for the Only Repeat Domain = N; Contains a LP/P In-Frame Deletion = Y; ≥ 10% of CDS and Codes for Multiple Domains/Repeats = N	Indispensable	Yes	No	No	No	No	No	No
NM_000080	CHRNE	9	2.79701	1	5	20	60.8696	First Coding Exon = N; Last Coding Exon = N; UTR = N; Out-of-Frame = Y; Creates a PTC when Skipped = N; Codes for the Only Functional Domain = N; Codes for the Only Repeat Domain = N; Contains a LP/P In-Frame Deletion = Y; ≥ 10% of CDS and Codes for Multiple Domains/Repeats = N	Indispensable	Yes	No	No	No	No	No	No
NM_000080	CHRNE	10	1.05716	2	5	40	72.7273	First Coding Exon = N; Last Coding Exon = N; UTR = N; Out-of-Frame = Y; Creates a PTC when Skipped = N; Codes for the Only Functional Domain = N; Codes for the Only Repeat Domain = N; Contains a LP/P In-Frame Deletion = N; ≥ 10% of CDS and Codes for Multiple Domains/Repeats = N	Indispensable	No	Yes	No	No	No	No	No
NM_000080	CHRNE	11	1.83967	1	5	20	70.0935	First Coding Exon = N; Last Coding Exon = N; UTR = N; Out-of-Frame = Y; Creates a PTC when Skipped = N; Codes for the Only Functional Domain = N; Codes for the Only Repeat Domain = N; Contains a LP/P In-Frame Deletion = N; ≥ 10% of CDS and Codes for Multiple Domains/Repeats = N	Indispensable	Yes	Yes	No	Yes	No	No	No
NM_005199	CHRNG	2	1.91853	2	3	66.6667	62.8571	First Coding Exon = N; Last Coding Exon = N; UTR = N; Out-of-Frame = Y; Creates a PTC when Skipped = N; Codes for the Only Functional Domain = N; Codes for the Only Repeat Domain = N; Contains a LP/P In-Frame Deletion = N; ≥ 10% of CDS and Codes for Multiple Domains/Repeats = N	Indispensable	No	Yes	No	No	No	No	No
NM_005199	CHRNG	4	2.88111	2	3	66.6667	63.6364	First Coding Exon = N; Last Coding Exon = N; UTR = N; Out-of-Frame = Y; Creates a PTC when Skipped = N; Codes for the Only Functional Domain = N; Codes for the Only Repeat Domain = N; Contains a LP/P In-Frame Deletion = N; ≥ 10% of CDS and Codes for Multiple Domains/Repeats = N	Indispensable	No	No	No	No	No	No	No
NM_005199	CHRNG	6	3.06208	2	3	66.6667	51.0204	First Coding Exon = N; Last Coding Exon = N; UTR = N; Out-of-Frame = Y; Creates a PTC when Skipped = N; Codes for the Only Functional Domain = N; Codes for the Only Repeat Domain = N; Contains a LP/P In-Frame Deletion = N; ≥ 10% of CDS and Codes for Multiple Domains/Repeats = N	Indispensable	No	No	No	No	No	No	No
NM_005199	CHRNG	8	4.13097	2	3	66.6667	60	First Coding Exon = N; Last Coding Exon = N; UTR = N; Out-of-Frame = Y; Creates a PTC when Skipped = N; Codes for the Only Functional Domain = N; Codes for the Only Repeat Domain = N; Contains a LP/P In-Frame Deletion = N; ≥ 10% of CDS and Codes for Multiple Domains/Repeats = N	Indispensable	No	No	No	No	No	No	No
NM_005199	CHRNG	9	3.28218	2	3	66.6667	57.3913	First Coding Exon = N; Last Coding Exon = N; UTR = N; Out-of-Frame = Y; Creates a PTC when Skipped = N; Codes for the Only Functional Domain = N; Codes for the Only Repeat Domain = N; Contains a LP/P In-Frame Deletion = N; ≥ 10% of CDS and Codes for Multiple Domains/Repeats = N	Indispensable	No	No	No	No	No	No	No
NM_005199	CHRNG	10	1.45781	2	3	66.6667	65.8879	First Coding Exon = N; Last Coding Exon = N; UTR = N; Out-of-Frame = Y; Creates a PTC when Skipped = N; Codes for the Only Functional Domain = N; Codes for the Only Repeat Domain = N; Contains a LP/P In-Frame Deletion = N; ≥ 10% of CDS and Codes for Multiple Domains/Repeats = N	Indispensable	No	Yes	No	No	No	No	No
NM_005199	CHRNG	11	2.49795	2	3	66.6667	60.3053	First Coding Exon = N; Last Coding Exon = N; UTR = N; Out-of-Frame = Y; Creates a PTC when Skipped = N; Codes for the Only Functional Domain = N; Codes for the Only Repeat Domain = N; Contains a LP/P In-Frame Deletion = N; ≥ 10% of CDS and Codes for Multiple Domains/Repeats = N	Indispensable	No	No	No	No	No	No	No
NM_014918	CHSY1	2	5.20916	2	7	28.5714	54.0323	First Coding Exon = N; Last Coding Exon = N; UTR = N; Out-of-Frame = Y; Creates a PTC when Skipped = N; Codes for the Only Functional Domain = N; Codes for the Only Repeat Domain = N; Contains a LP/P In-Frame Deletion = N; ≥ 10% of CDS and Codes for Multiple Domains/Repeats = N	Indispensable	No	No	No	No	No	No	No
NM_001278	CHUK	2	3.96843	3	6	50	37.8947	First Coding Exon = N; Last Coding Exon = N; UTR = N; Out-of-Frame = Y; Creates a PTC when Skipped = N; Codes for the Only Functional Domain = Y; Codes for the Only Repeat Domain = N; Contains a LP/P In-Frame Deletion = N; ≥ 10% of CDS and Codes for Multiple Domains/Repeats = N	Indispensable	No	No	Yes	No	No	No	No
NM_001278	CHUK	3	4.40486	3	6	50	40.8696	First Coding Exon = N; Last Coding Exon = N; UTR = N; Out-of-Frame = Y; Creates a PTC when Skipped = N; Codes for the Only Functional Domain = Y; Codes for the Only Repeat Domain = N; Contains a LP/P In-Frame Deletion = N; ≥ 10% of CDS and Codes for Multiple Domains/Repeats = N	Indispensable	No	No	Yes	No	No	No	No
NM_001278	CHUK	4	4.71975	3	6	50	34.2857	First Coding Exon = N; Last Coding Exon = N; UTR = N; Out-of-Frame = Y; Creates a PTC when Skipped = N; Codes for the Only Functional Domain = Y; Codes for the Only Repeat Domain = N; Contains a LP/P In-Frame Deletion = N; ≥ 10% of CDS and Codes for Multiple Domains/Repeats = N	Indispensable	No	No	Yes	No	No	No	No
NM_001278	CHUK	5	5.05814	3	6	50	35.9551	First Coding Exon = N; Last Coding Exon = N; UTR = N; Out-of-Frame = Y; Creates a PTC when Skipped = N; Codes for the Only Functional Domain = Y; Codes for the Only Repeat Domain = N; Contains a LP/P In-Frame Deletion = N; ≥ 10% of CDS and Codes for Multiple Domains/Repeats = N	Indispensable	No	No	Yes	No	No	No	No
NM_001278	CHUK	6	5.32927	3	6	50	35.5556	First Coding Exon = N; Last Coding Exon = N; UTR = N; Out-of-Frame = N; Creates a PTC when Skipped = N; Codes for the Only Functional Domain = Y; Codes for the Only Repeat Domain = N; Contains a LP/P In-Frame Deletion = N; ≥ 10% of CDS and Codes for Multiple Domains/Repeats = N	Indispensable	No	No	Yes	No	No	No	No
NM_001278	CHUK	7	5.28531	3	6	50	44	First Coding Exon = N; Last Coding Exon = N; UTR = N; Out-of-Frame = Y; Creates a PTC when Skipped = N; Codes for the Only Functional Domain = Y; Codes for the Only Repeat Domain = N; Contains a LP/P In-Frame Deletion = N; ≥ 10% of CDS and Codes for Multiple Domains/Repeats = N	Indispensable	No	No	No	No	No	No	No
NM_001278	CHUK	8	4.63979	3	6	50	38.8889	First Coding Exon = N; Last Coding Exon = N; UTR = N; Out-of-Frame = N; Creates a PTC when Skipped = N; Codes for the Only Functional Domain = Y; Codes for the Only Repeat Domain = N; Contains a LP/P In-Frame Deletion = N; ≥ 10% of CDS and Codes for Multiple Domains/Repeats = N	Indispensable	No	No	Yes	No	No	No	No
NM_001278	CHUK	9	3.33216	3	6	50	40.4412	First Coding Exon = N; Last Coding Exon = N; UTR = N; Out-of-Frame = Y; Creates a PTC when Skipped = N; Codes for the Only Functional Domain = Y; Codes for the Only Repeat Domain = N; Contains a LP/P In-Frame Deletion = N; ≥ 10% of CDS and Codes for Multiple Domains/Repeats = N	Indispensable	No	No	Yes	No	No	No	No
NM_001278	CHUK	11	4.9429	3	6	50	31.068	First Coding Exon = N; Last Coding Exon = N; UTR = N; Out-of-Frame = Y; Creates a PTC when Skipped = N; Codes for the Only Functional Domain = N; Codes for the Only Repeat Domain = N; Contains a LP/P In-Frame Deletion = N; ≥ 10% of CDS and Codes for Multiple Domains/Repeats = N	Indispensable	No	No	Yes	No	No	No	No
NM_001278	CHUK	12	4.43518	3	6	50	45.1613	First Coding Exon = N; Last Coding Exon = N; UTR = N; Out-of-Frame = Y; Creates a PTC when Skipped = N; Codes for the Only Functional Domain = N; Codes for the Only Repeat Domain = N; Contains a LP/P In-Frame Deletion = N; ≥ 10% of CDS and Codes for Multiple Domains/Repeats = N	Indispensable	No	No	No	No	No	No	No
NM_001278	CHUK	13	4.84804	3	6	50	35.5263	First Coding Exon = N; Last Coding Exon = N; UTR = N; Out-of-Frame = Y; Creates a PTC when Skipped = N; Codes for the Only Functional Domain = N; Codes for the Only Repeat Domain = N; Contains a LP/P In-Frame Deletion = N; ≥ 10% of CDS and Codes for Multiple Domains/Repeats = N	Indispensable	No	No	Yes	No	No	No	No
NM_001278	CHUK	14	4.33149	3	6	50	38.7097	First Coding Exon = N; Last Coding Exon = N; UTR = N; Out-of-Frame = Y; Creates a PTC when Skipped = N; Codes for the Only Functional Domain = N; Codes for the Only Repeat Domain = N; Contains a LP/P In-Frame Deletion = N; ≥ 10% of CDS and Codes for Multiple Domains/Repeats = N	Indispensable	No	No	Yes	No	No	No	No
NM_001278	CHUK	15	4.53485	3	6	50	46.3636	First Coding Exon = N; Last Coding Exon = N; UTR = N; Out-of-Frame = Y; Creates a PTC when Skipped = N; Codes for the Only Functional Domain = N; Codes for the Only Repeat Domain = N; Contains a LP/P In-Frame Deletion = N; ≥ 10% of CDS and Codes for Multiple Domains/Repeats = N	Indispensable	No	No	No	No	No	No	No
NM_001278	CHUK	16	3.27929	3	6	50	42	First Coding Exon = N; Last Coding Exon = N; UTR = N; Out-of-Frame = Y; Creates a PTC when Skipped = N; Codes for the Only Functional Domain = N; Codes for the Only Repeat Domain = N; Contains a LP/P In-Frame Deletion = N; ≥ 10% of CDS and Codes for Multiple Domains/Repeats = N	Indispensable	No	No	No	No	No	No	No
NM_001278	CHUK	17	4.82216	3	6	50	48.4536	First Coding Exon = N; Last Coding Exon = N; UTR = N; Out-of-Frame = Y; Creates a PTC when Skipped = N; Codes for the Only Functional Domain = N; Codes for the Only Repeat Domain = N; Contains a LP/P In-Frame Deletion = N; ≥ 10% of CDS and Codes for Multiple Domains/Repeats = N	Indispensable	No	No	No	No	No	No	No
NM_001278	CHUK	18	4.31255	2	6	33.3333	41.2162	First Coding Exon = N; Last Coding Exon = N; UTR = N; Out-of-Frame = Y; Creates a PTC when Skipped = N; Codes for the Only Functional Domain = N; Codes for the Only Repeat Domain = N; Contains a LP/P In-Frame Deletion = N; ≥ 10% of CDS and Codes for Multiple Domains/Repeats = N	Indispensable	No	No	No	No	No	No	No
NM_001278	CHUK	19	2.47867	1	6	16.6667	52.2388	First Coding Exon = N; Last Coding Exon = N; UTR = N; Out-of-Frame = Y; Creates a PTC when Skipped = N; Codes for the Only Functional Domain = N; Codes for the Only Repeat Domain = N; Contains a LP/P In-Frame Deletion = N; ≥ 10% of CDS and Codes for Multiple Domains/Repeats = N	Indispensable	Yes	No	No	No	No	No	No
NM_001278	CHUK	20	2.51629	3	6	50	39	First Coding Exon = N; Last Coding Exon = N; UTR = N; Out-of-Frame = Y; Creates a PTC when Skipped = N; Codes for the Only Functional Domain = N; Codes for the Only Repeat Domain = N; Contains a LP/P In-Frame Deletion = N; ≥ 10% of CDS and Codes for Multiple Domains/Repeats = N	Indispensable	No	No	Yes	No	No	No	No
NM_004804	CIAO1	2	4.29126	NA	NA	NA	55.0336	First Coding Exon = N; Last Coding Exon = N; UTR = N; Out-of-Frame = Y; Creates a PTC when Skipped = N; Codes for the Only Functional Domain = N; Codes for the Only Repeat Domain = N; Contains a LP/P In-Frame Deletion = N; ≥ 10% of CDS and Codes for Multiple Domains/Repeats = Y	Indispensable	No	No	No	No	No	No	No
NM_004804	CIAO1	3	5.53476	NA	NA	NA	56.25	First Coding Exon = N; Last Coding Exon = N; UTR = N; Out-of-Frame = Y; Creates a PTC when Skipped = N; Codes for the Only Functional Domain = N; Codes for the Only Repeat Domain = N; Contains a LP/P In-Frame Deletion = N; ≥ 10% of CDS and Codes for Multiple Domains/Repeats = Y	Indispensable	No	No	No	No	No	No	No
NM_004804	CIAO1	4	5.3453	NA	NA	NA	47.191	First Coding Exon = N; Last Coding Exon = N; UTR = N; Out-of-Frame = Y; Creates a PTC when Skipped = N; Codes for the Only Functional Domain = N; Codes for the Only Repeat Domain = N; Contains a LP/P In-Frame Deletion = N; ≥ 10% of CDS and Codes for Multiple Domains/Repeats = N	Indispensable	No	No	No	No	No	No	No
NM_004804	CIAO1	5	4.49196	NA	NA	NA	54.9505	First Coding Exon = N; Last Coding Exon = N; UTR = N; Out-of-Frame = Y; Creates a PTC when Skipped = N; Codes for the Only Functional Domain = N; Codes for the Only Repeat Domain = N; Contains a LP/P In-Frame Deletion = N; ≥ 10% of CDS and Codes for Multiple Domains/Repeats = Y	Indispensable	No	No	No	No	No	No	No
NM_004804	CIAO1	6	3.74059	NA	NA	NA	51.1364	First Coding Exon = N; Last Coding Exon = N; UTR = N; Out-of-Frame = Y; Creates a PTC when Skipped = N; Codes for the Only Functional Domain = N; Codes for the Only Repeat Domain = N; Contains a LP/P In-Frame Deletion = N; ≥ 10% of CDS and Codes for Multiple Domains/Repeats = N	Indispensable	No	No	No	No	No	No	No
NM_006384	CIB1	4	4.56439	4	13	30.7692	53.6424	First Coding Exon = N; Last Coding Exon = N; UTR = N; Out-of-Frame = Y; Creates a PTC when Skipped = N; Codes for the Only Functional Domain = N; Codes for the Only Repeat Domain = N; Contains a LP/P In-Frame Deletion = N; ≥ 10% of CDS and Codes for Multiple Domains/Repeats = N	Indispensable	No	No	No	No	No	No	No
NM_006384	CIB1	6	5.18965	4	13	30.7692	52.809	First Coding Exon = N; Last Coding Exon = N; UTR = N; Out-of-Frame = Y; Creates a PTC when Skipped = N; Codes for the Only Functional Domain = N; Codes for the Only Repeat Domain = N; Contains a LP/P In-Frame Deletion = N; ≥ 10% of CDS and Codes for Multiple Domains/Repeats = N	Indispensable	No	No	No	No	No	No	No
NM_006384	CIB1	5	3.78822	4	13	30.7692	55.4622	First Coding Exon = N; Last Coding Exon = N; UTR = N; Out-of-Frame = Y; Creates a PTC when Skipped = N; Codes for the Only Functional Domain = Y; Codes for the Only Repeat Domain = N; Contains a LP/P In-Frame Deletion = N; ≥ 10% of CDS and Codes for Multiple Domains/Repeats = Y	Indispensable	No	No	No	No	No	No	No
NM_006384	CIB1	2	3.35591	4	13	30.7692	54.2857	First Coding Exon = N; Last Coding Exon = N; UTR = N; Out-of-Frame = Y; Creates a PTC when Skipped = N; Codes for the Only Functional Domain = N; Codes for the Only Repeat Domain = N; Contains a LP/P In-Frame Deletion = N; ≥ 10% of CDS and Codes for Multiple Domains/Repeats = N	Indispensable	No	No	No	No	No	No	No
NM_006384	CIB1	3	1.96553	3	13	23.0769	60.5505	First Coding Exon = N; Last Coding Exon = N; UTR = N; Out-of-Frame = Y; Creates a PTC when Skipped = N; Codes for the Only Functional Domain = N; Codes for the Only Repeat Domain = N; Contains a LP/P In-Frame Deletion = N; ≥ 10% of CDS and Codes for Multiple Domains/Repeats = N	Indispensable	Yes	Yes	No	Yes	No	No	No
NM_006383	CIB2	3	3.99983	3	12	25	59.8214	First Coding Exon = N; Last Coding Exon = N; UTR = N; Out-of-Frame = Y; Creates a PTC when Skipped = N; Codes for the Only Functional Domain = N; Codes for the Only Repeat Domain = N; Contains a LP/P In-Frame Deletion = N; ≥ 10% of CDS and Codes for Multiple Domains/Repeats = N	Indispensable	Yes	No	No	No	No	No	No
NM_006383	CIB2	4	5.1491	5	12	41.6667	52.027	First Coding Exon = N; Last Coding Exon = N; UTR = N; Out-of-Frame = Y; Creates a PTC when Skipped = N; Codes for the Only Functional Domain = N; Codes for the Only Repeat Domain = N; Contains a LP/P In-Frame Deletion = N; ≥ 10% of CDS and Codes for Multiple Domains/Repeats = Y	Indispensable	No	No	No	No	No	No	No
NM_006383	CIB2	5	4.82702	5	12	41.6667	56.6327	First Coding Exon = N; Last Coding Exon = N; UTR = N; Out-of-Frame = Y; Creates a PTC when Skipped = N; Codes for the Only Functional Domain = N; Codes for the Only Repeat Domain = N; Contains a LP/P In-Frame Deletion = N; ≥ 10% of CDS and Codes for Multiple Domains/Repeats = Y	Indispensable	No	No	No	No	No	No	No
NM_006383	CIB2	2	2.57374	6	12	50	42.8571	First Coding Exon = N; Last Coding Exon = N; UTR = N; Out-of-Frame = Y; Creates a PTC when Skipped = N; Codes for the Only Functional Domain = N; Codes for the Only Repeat Domain = N; Contains a LP/P In-Frame Deletion = N; ≥ 10% of CDS and Codes for Multiple Domains/Repeats = N	Indispensable	No	No	No	No	No	No	No
NM_001386298	CIC	4	1.65993	7	13	53.8462	66.383	First Coding Exon = N; Last Coding Exon = N; UTR = N; Out-of-Frame = Y; Creates a PTC when Skipped = N; Codes for the Only Functional Domain = N; Codes for the Only Repeat Domain = N; Contains a LP/P In-Frame Deletion = N; ≥ 10% of CDS and Codes for Multiple Domains/Repeats = N	Indispensable	No	Yes	No	No	No	No	No
NM_001386298	CIC	5	2.97874	7	13	53.8462	57.6923	First Coding Exon = N; Last Coding Exon = N; UTR = N; Out-of-Frame = Y; Creates a PTC when Skipped = N; Codes for the Only Functional Domain = N; Codes for the Only Repeat Domain = N; Contains a LP/P In-Frame Deletion = N; ≥ 10% of CDS and Codes for Multiple Domains/Repeats = N	Indispensable	No	No	No	No	No	No	No
NM_001386298	CIC	7	3.71765	7	13	53.8462	65.0602	First Coding Exon = N; Last Coding Exon = N; UTR = N; Out-of-Frame = Y; Creates a PTC when Skipped = N; Codes for the Only Functional Domain = N; Codes for the Only Repeat Domain = N; Contains a LP/P In-Frame Deletion = N; ≥ 10% of CDS and Codes for Multiple Domains/Repeats = N	Indispensable	No	No	No	No	No	No	No
NM_001386298	CIC	8	1.98416	7	13	53.8462	64.0394	First Coding Exon = N; Last Coding Exon = N; UTR = N; Out-of-Frame = Y; Creates a PTC when Skipped = N; Codes for the Only Functional Domain = N; Codes for the Only Repeat Domain = N; Contains a LP/P In-Frame Deletion = N; ≥ 10% of CDS and Codes for Multiple Domains/Repeats = N	Indispensable	No	Yes	No	No	No	No	No
NM_001386298	CIC	9	2.11759	7	13	53.8462	61.9469	First Coding Exon = N; Last Coding Exon = N; UTR = N; Out-of-Frame = Y; Creates a PTC when Skipped = N; Codes for the Only Functional Domain = N; Codes for the Only Repeat Domain = N; Contains a LP/P In-Frame Deletion = N; ≥ 10% of CDS and Codes for Multiple Domains/Repeats = N	Indispensable	No	Yes	No	No	No	No	No
NM_001386298	CIC	10	2.51367	7	13	53.8462	60.5769	First Coding Exon = N; Last Coding Exon = N; UTR = N; Out-of-Frame = Y; Creates a PTC when Skipped = N; Codes for the Only Functional Domain = N; Codes for the Only Repeat Domain = N; Contains a LP/P In-Frame Deletion = N; ≥ 10% of CDS and Codes for Multiple Domains/Repeats = N	Indispensable	No	No	No	No	No	No	No
NM_001386298	CIC	11	1.24451	7	13	53.8462	66.7747	First Coding Exon = N; Last Coding Exon = N; UTR = N; Out-of-Frame = Y; Creates a PTC when Skipped = N; Codes for the Only Functional Domain = N; Codes for the Only Repeat Domain = N; Contains a LP/P In-Frame Deletion = N; ≥ 10% of CDS and Codes for Multiple Domains/Repeats = N	Indispensable	No	Yes	No	No	No	No	No
NM_001386298	CIC	12	2.19983	7	13	53.8462	69.6809	First Coding Exon = N; Last Coding Exon = N; UTR = N; Out-of-Frame = Y; Creates a PTC when Skipped = N; Codes for the Only Functional Domain = N; Codes for the Only Repeat Domain = N; Contains a LP/P In-Frame Deletion = N; ≥ 10% of CDS and Codes for Multiple Domains/Repeats = N	Indispensable	No	Yes	No	No	No	No	No
NM_001386298	CIC	13	1.04742	7	13	53.8462	67.2131	First Coding Exon = N; Last Coding Exon = N; UTR = N; Out-of-Frame = Y; Creates a PTC when Skipped = N; Codes for the Only Functional Domain = N; Codes for the Only Repeat Domain = N; Contains a LP/P In-Frame Deletion = N; ≥ 10% of CDS and Codes for Multiple Domains/Repeats = N	Indispensable	No	Yes	No	No	No	No	No
NM_001386298	CIC	14	1.33913	7	13	53.8462	68.2635	First Coding Exon = N; Last Coding Exon = N; UTR = N; Out-of-Frame = Y; Creates a PTC when Skipped = N; Codes for the Only Functional Domain = N; Codes for the Only Repeat Domain = N; Contains a LP/P In-Frame Deletion = N; ≥ 10% of CDS and Codes for Multiple Domains/Repeats = N	Indispensable	No	Yes	No	No	No	No	No
NM_001386298	CIC	16	0.843849	2	13	15.3846	69.6319	First Coding Exon = N; Last Coding Exon = N; UTR = N; Out-of-Frame = Y; Creates a PTC when Skipped = N; Codes for the Only Functional Domain = N; Codes for the Only Repeat Domain = N; Contains a LP/P In-Frame Deletion = N; ≥ 10% of CDS and Codes for Multiple Domains/Repeats = N	Indispensable	Yes	Yes	No	Yes	No	No	No
NM_001386298	CIC	17	1.57946	7	13	53.8462	67.3469	First Coding Exon = N; Last Coding Exon = N; UTR = N; Out-of-Frame = Y; Creates a PTC when Skipped = N; Codes for the Only Functional Domain = N; Codes for the Only Repeat Domain = N; Contains a LP/P In-Frame Deletion = N; ≥ 10% of CDS and Codes for Multiple Domains/Repeats = N	Indispensable	No	Yes	No	No	No	No	No
NM_001386298	CIC	18	3.3202	7	13	53.8462	61.9355	First Coding Exon = N; Last Coding Exon = N; UTR = N; Out-of-Frame = Y; Creates a PTC when Skipped = N; Codes for the Only Functional Domain = N; Codes for the Only Repeat Domain = N; Contains a LP/P In-Frame Deletion = N; ≥ 10% of CDS and Codes for Multiple Domains/Repeats = N	Indispensable	No	No	No	No	No	No	No
NM_001321142	CIDEC	4	1.99167	14	17	82.3529	64.9351	First Coding Exon = N; Last Coding Exon = N; UTR = N; Out-of-Frame = Y; Creates a PTC when Skipped = N; Codes for the Only Functional Domain = Y; Codes for the Only Repeat Domain = N; Contains a LP/P In-Frame Deletion = N; ≥ 10% of CDS and Codes for Multiple Domains/Repeats = N	Indispensable	No	Yes	No	No	No	No	No
NM_001321142	CIDEC	5	2.63925	13	17	76.4706	55.9748	First Coding Exon = N; Last Coding Exon = N; UTR = N; Out-of-Frame = N; Creates a PTC when Skipped = N; Codes for the Only Functional Domain = Y; Codes for the Only Repeat Domain = N; Contains a LP/P In-Frame Deletion = N; ≥ 10% of CDS and Codes for Multiple Domains/Repeats = N	Indispensable	No	No	No	No	No	No	No
NM_001321142	CIDEC	6	3.14427	15	17	88.2353	51.0638	First Coding Exon = N; Last Coding Exon = N; UTR = N; Out-of-Frame = Y; Creates a PTC when Skipped = N; Codes for the Only Functional Domain = N; Codes for the Only Repeat Domain = N; Contains a LP/P In-Frame Deletion = N; ≥ 10% of CDS and Codes for Multiple Domains/Repeats = N	Indispensable	No	No	No	No	No	No	No
NM_000246	CIITA	11	1.48048	8	27	29.6296	65.2938	First Coding Exon = N; Last Coding Exon = N; UTR = N; Out-of-Frame = Y; Creates a PTC when Skipped = N; Codes for the Only Functional Domain = Y; Codes for the Only Repeat Domain = N; Contains a LP/P In-Frame Deletion = N; ≥ 10% of CDS and Codes for Multiple Domains/Repeats = N	Indispensable	No	Yes	No	No	No	No	No
NM_000246	CIITA	16	1.72776	10	27	37.037	59.7701	First Coding Exon = N; Last Coding Exon = N; UTR = N; Out-of-Frame = N; Creates a PTC when Skipped = N; Codes for the Only Functional Domain = N; Codes for the Only Repeat Domain = N; Contains a LP/P In-Frame Deletion = Y; ≥ 10% of CDS and Codes for Multiple Domains/Repeats = N	Indispensable	No	Yes	No	No	No	No	No
NM_014920	CILK1	3	6.37478	3	3	100	38.1818	First Coding Exon = N; Last Coding Exon = N; UTR = N; Out-of-Frame = Y; Creates a PTC when Skipped = N; Codes for the Only Functional Domain = Y; Codes for the Only Repeat Domain = N; Contains a LP/P In-Frame Deletion = N; ≥ 10% of CDS and Codes for Multiple Domains/Repeats = N	Indispensable	No	No	Yes	No	No	No	No
NM_014920	CILK1	4	5.57252	3	3	100	31.9672	First Coding Exon = N; Last Coding Exon = N; UTR = N; Out-of-Frame = Y; Creates a PTC when Skipped = N; Codes for the Only Functional Domain = Y; Codes for the Only Repeat Domain = N; Contains a LP/P In-Frame Deletion = N; ≥ 10% of CDS and Codes for Multiple Domains/Repeats = N	Indispensable	No	No	Yes	No	No	No	No
NM_014920	CILK1	5	4.7292	3	3	100	33.75	First Coding Exon = N; Last Coding Exon = N; UTR = N; Out-of-Frame = Y; Creates a PTC when Skipped = N; Codes for the Only Functional Domain = Y; Codes for the Only Repeat Domain = N; Contains a LP/P In-Frame Deletion = N; ≥ 10% of CDS and Codes for Multiple Domains/Repeats = N	Indispensable	No	No	Yes	No	No	No	No
NM_014920	CILK1	6	5.59413	3	3	100	42.8571	First Coding Exon = N; Last Coding Exon = N; UTR = N; Out-of-Frame = Y; Creates a PTC when Skipped = N; Codes for the Only Functional Domain = Y; Codes for the Only Repeat Domain = N; Contains a LP/P In-Frame Deletion = N; ≥ 10% of CDS and Codes for Multiple Domains/Repeats = N	Indispensable	No	No	No	No	No	No	No
NM_014920	CILK1	7	5.49881	3	3	100	51.7442	First Coding Exon = N; Last Coding Exon = N; UTR = N; Out-of-Frame = Y; Creates a PTC when Skipped = N; Codes for the Only Functional Domain = Y; Codes for the Only Repeat Domain = N; Contains a LP/P In-Frame Deletion = N; ≥ 10% of CDS and Codes for Multiple Domains/Repeats = N	Indispensable	No	No	No	No	No	No	No
NM_014920	CILK1	8	4.81605	3	3	100	48.2143	First Coding Exon = N; Last Coding Exon = N; UTR = N; Out-of-Frame = N; Creates a PTC when Skipped = N; Codes for the Only Functional Domain = Y; Codes for the Only Repeat Domain = N; Contains a LP/P In-Frame Deletion = N; ≥ 10% of CDS and Codes for Multiple Domains/Repeats = N	Indispensable	No	No	No	No	No	No	No
NM_014920	CILK1	9	1.87701	2	3	66.6667	53.8941	First Coding Exon = N; Last Coding Exon = N; UTR = N; Out-of-Frame = N; Creates a PTC when Skipped = N; Codes for the Only Functional Domain = Y; Codes for the Only Repeat Domain = N; Contains a LP/P In-Frame Deletion = N; ≥ 10% of CDS and Codes for Multiple Domains/Repeats = N	Indispensable	No	Yes	No	No	No	No	No
NM_014920	CILK1	10	2.39841	3	3	100	45.0262	First Coding Exon = N; Last Coding Exon = N; UTR = N; Out-of-Frame = Y; Creates a PTC when Skipped = N; Codes for the Only Functional Domain = N; Codes for the Only Repeat Domain = N; Contains a LP/P In-Frame Deletion = N; ≥ 10% of CDS and Codes for Multiple Domains/Repeats = N	Indispensable	No	Yes	No	No	No	No	No
NM_014920	CILK1	11	3.04172	3	3	100	56.3758	First Coding Exon = N; Last Coding Exon = N; UTR = N; Out-of-Frame = Y; Creates a PTC when Skipped = N; Codes for the Only Functional Domain = N; Codes for the Only Repeat Domain = N; Contains a LP/P In-Frame Deletion = N; ≥ 10% of CDS and Codes for Multiple Domains/Repeats = N	Indispensable	No	No	No	No	No	No	No
NM_001354640	CIROP	2	1.84931	3	5	60	57.6471	First Coding Exon = N; Last Coding Exon = N; UTR = N; Out-of-Frame = Y; Creates a PTC when Skipped = N; Codes for the Only Functional Domain = N; Codes for the Only Repeat Domain = N; Contains a LP/P In-Frame Deletion = N; ≥ 10% of CDS and Codes for Multiple Domains/Repeats = N	Indispensable	No	Yes	No	No	No	No	No
NM_001354640	CIROP	3	1.67898	4	5	80	55.7692	First Coding Exon = N; Last Coding Exon = N; UTR = N; Out-of-Frame = Y; Creates a PTC when Skipped = N; Codes for the Only Functional Domain = N; Codes for the Only Repeat Domain = N; Contains a LP/P In-Frame Deletion = N; ≥ 10% of CDS and Codes for Multiple Domains/Repeats = N	Indispensable	No	Yes	No	No	No	No	No
NM_001354640	CIROP	8	2.11961	4	5	80	50.5882	First Coding Exon = N; Last Coding Exon = N; UTR = N; Out-of-Frame = Y; Creates a PTC when Skipped = N; Codes for the Only Functional Domain = N; Codes for the Only Repeat Domain = N; Contains a LP/P In-Frame Deletion = N; ≥ 10% of CDS and Codes for Multiple Domains/Repeats = N	Indispensable	No	Yes	No	No	No	No	No
NM_001354640	CIROP	9	1.79927	4	5	80	54.1096	First Coding Exon = N; Last Coding Exon = N; UTR = N; Out-of-Frame = Y; Creates a PTC when Skipped = N; Codes for the Only Functional Domain = N; Codes for the Only Repeat Domain = N; Contains a LP/P In-Frame Deletion = N; ≥ 10% of CDS and Codes for Multiple Domains/Repeats = N	Indispensable	No	Yes	No	No	No	No	No
NM_001354640	CIROP	10	2.72466	4	5	80	59.4286	First Coding Exon = N; Last Coding Exon = N; UTR = N; Out-of-Frame = Y; Creates a PTC when Skipped = N; Codes for the Only Functional Domain = N; Codes for the Only Repeat Domain = N; Contains a LP/P In-Frame Deletion = N; ≥ 10% of CDS and Codes for Multiple Domains/Repeats = N	Indispensable	No	No	No	No	No	No	No
NM_001354640	CIROP	11	1.9611	4	5	80	54.2857	First Coding Exon = N; Last Coding Exon = N; UTR = N; Out-of-Frame = Y; Creates a PTC when Skipped = N; Codes for the Only Functional Domain = N; Codes for the Only Repeat Domain = N; Contains a LP/P In-Frame Deletion = N; ≥ 10% of CDS and Codes for Multiple Domains/Repeats = N	Indispensable	No	Yes	No	No	No	No	No
NM_001354640	CIROP	12	2.58387	4	5	80	61.8557	First Coding Exon = N; Last Coding Exon = N; UTR = N; Out-of-Frame = Y; Creates a PTC when Skipped = N; Codes for the Only Functional Domain = N; Codes for the Only Repeat Domain = N; Contains a LP/P In-Frame Deletion = N; ≥ 10% of CDS and Codes for Multiple Domains/Repeats = N	Indispensable	No	No	No	No	No	No	No
NM_001354640	CIROP	14	0.795559	4	5	80	52.6087	First Coding Exon = N; Last Coding Exon = N; UTR = N; Out-of-Frame = Y; Creates a PTC when Skipped = N; Codes for the Only Functional Domain = N; Codes for the Only Repeat Domain = N; Contains a LP/P In-Frame Deletion = N; ≥ 10% of CDS and Codes for Multiple Domains/Repeats = N	Indispensable	No	Yes	No	No	No	No	No
NM_001170754	CIROZ	2	0.48091	NA	NA	NA	52.4752	First Coding Exon = N; Last Coding Exon = N; UTR = N; Out-of-Frame = Y; Creates a PTC when Skipped = N; Codes for the Only Functional Domain = N; Codes for the Only Repeat Domain = N; Contains a LP/P In-Frame Deletion = N; ≥ 10% of CDS and Codes for Multiple Domains/Repeats = N	Indispensable	No	Yes	No	No	No	No	No
NM_001170754	CIROZ	4	0.565903	NA	NA	NA	47.2	First Coding Exon = N; Last Coding Exon = N; UTR = N; Out-of-Frame = Y; Creates a PTC when Skipped = N; Codes for the Only Functional Domain = N; Codes for the Only Repeat Domain = N; Contains a LP/P In-Frame Deletion = N; ≥ 10% of CDS and Codes for Multiple Domains/Repeats = N	Indispensable	No	Yes	No	No	No	No	No
NM_001170754	CIROZ	8	0.6005	NA	NA	NA	56.4706	First Coding Exon = N; Last Coding Exon = N; UTR = N; Out-of-Frame = Y; Creates a PTC when Skipped = N; Codes for the Only Functional Domain = N; Codes for the Only Repeat Domain = N; Contains a LP/P In-Frame Deletion = N; ≥ 10% of CDS and Codes for Multiple Domains/Repeats = N	Indispensable	No	Yes	No	No	No	No	No
NM_001170754	CIROZ	9	0.432439	NA	NA	NA	53.8071	First Coding Exon = N; Last Coding Exon = N; UTR = N; Out-of-Frame = Y; Creates a PTC when Skipped = N; Codes for the Only Functional Domain = N; Codes for the Only Repeat Domain = N; Contains a LP/P In-Frame Deletion = N; ≥ 10% of CDS and Codes for Multiple Domains/Repeats = N	Indispensable	No	Yes	No	No	No	No	No
NM_001170754	CIROZ	10	0.589423	NA	NA	NA	57.2581	First Coding Exon = N; Last Coding Exon = N; UTR = N; Out-of-Frame = Y; Creates a PTC when Skipped = N; Codes for the Only Functional Domain = N; Codes for the Only Repeat Domain = N; Contains a LP/P In-Frame Deletion = N; ≥ 10% of CDS and Codes for Multiple Domains/Repeats = N	Indispensable	No	Yes	No	No	No	No	No
NM_001170754	CIROZ	11	-0.113863	NA	NA	NA	65.445	First Coding Exon = N; Last Coding Exon = N; UTR = N; Out-of-Frame = Y; Creates a PTC when Skipped = N; Codes for the Only Functional Domain = N; Codes for the Only Repeat Domain = N; Contains a LP/P In-Frame Deletion = N; ≥ 10% of CDS and Codes for Multiple Domains/Repeats = N	Indispensable	No	Yes	No	No	No	No	No
NM_001008388	CISD2	2	5.07264	2	7	28.5714	38.6047	First Coding Exon = N; Last Coding Exon = N; UTR = N; Out-of-Frame = Y; Creates a PTC when Skipped = N; Codes for the Only Functional Domain = N; Codes for the Only Repeat Domain = N; Contains a LP/P In-Frame Deletion = N; ≥ 10% of CDS and Codes for Multiple Domains/Repeats = N	Indispensable	No	No	Yes	No	No	No	No
NM_001206999	CIT	4	3.62997	5	42	11.9048	48.8636	First Coding Exon = N; Last Coding Exon = N; UTR = N; Out-of-Frame = Y; Creates a PTC when Skipped = N; Codes for the Only Functional Domain = N; Codes for the Only Repeat Domain = N; Contains a LP/P In-Frame Deletion = N; ≥ 10% of CDS and Codes for Multiple Domains/Repeats = N	Indispensable	Yes	No	No	No	No	No	No
NM_001206999	CIT	6	4.80113	5	42	11.9048	44.7552	First Coding Exon = N; Last Coding Exon = N; UTR = N; Out-of-Frame = Y; Creates a PTC when Skipped = N; Codes for the Only Functional Domain = N; Codes for the Only Repeat Domain = N; Contains a LP/P In-Frame Deletion = N; ≥ 10% of CDS and Codes for Multiple Domains/Repeats = N	Indispensable	Yes	No	No	No	No	No	No
NM_001206999	CIT	7	4.90422	5	42	11.9048	45.7447	First Coding Exon = N; Last Coding Exon = N; UTR = N; Out-of-Frame = Y; Creates a PTC when Skipped = N; Codes for the Only Functional Domain = N; Codes for the Only Repeat Domain = N; Contains a LP/P In-Frame Deletion = N; ≥ 10% of CDS and Codes for Multiple Domains/Repeats = N	Indispensable	Yes	No	No	No	No	No	No
NM_001206999	CIT	10	4.64351	5	42	11.9048	53.8043	First Coding Exon = N; Last Coding Exon = N; UTR = N; Out-of-Frame = Y; Creates a PTC when Skipped = N; Codes for the Only Functional Domain = N; Codes for the Only Repeat Domain = N; Contains a LP/P In-Frame Deletion = N; ≥ 10% of CDS and Codes for Multiple Domains/Repeats = N	Indispensable	Yes	No	No	No	No	No	No
NM_001206999	CIT	34	4.77177	12	42	28.5714	58.5635	First Coding Exon = N; Last Coding Exon = N; UTR = N; Out-of-Frame = Y; Creates a PTC when Skipped = N; Codes for the Only Functional Domain = N; Codes for the Only Repeat Domain = N; Contains a LP/P In-Frame Deletion = N; ≥ 10% of CDS and Codes for Multiple Domains/Repeats = N	Indispensable	No	No	No	No	No	No	No
NM_001206999	CIT	35	4.69619	11	42	26.1905	45.6522	First Coding Exon = N; Last Coding Exon = N; UTR = N; Out-of-Frame = Y; Creates a PTC when Skipped = N; Codes for the Only Functional Domain = N; Codes for the Only Repeat Domain = N; Contains a LP/P In-Frame Deletion = N; ≥ 10% of CDS and Codes for Multiple Domains/Repeats = N	Indispensable	Yes	No	No	No	No	No	No
NM_001206999	CIT	39	5.22339	12	42	28.5714	48.5294	First Coding Exon = N; Last Coding Exon = N; UTR = N; Out-of-Frame = Y; Creates a PTC when Skipped = N; Codes for the Only Functional Domain = N; Codes for the Only Repeat Domain = N; Contains a LP/P In-Frame Deletion = N; ≥ 10% of CDS and Codes for Multiple Domains/Repeats = N	Indispensable	No	No	No	No	No	No	No
NM_001206999	CIT	40	4.90405	12	42	28.5714	57.1429	First Coding Exon = N; Last Coding Exon = N; UTR = N; Out-of-Frame = Y; Creates a PTC when Skipped = N; Codes for the Only Functional Domain = N; Codes for the Only Repeat Domain = N; Contains a LP/P In-Frame Deletion = N; ≥ 10% of CDS and Codes for Multiple Domains/Repeats = N	Indispensable	No	No	No	No	No	No	No
NM_001206999	CIT	42	5.83156	12	42	28.5714	45.8716	First Coding Exon = N; Last Coding Exon = N; UTR = N; Out-of-Frame = Y; Creates a PTC when Skipped = N; Codes for the Only Functional Domain = N; Codes for the Only Repeat Domain = N; Contains a LP/P In-Frame Deletion = N; ≥ 10% of CDS and Codes for Multiple Domains/Repeats = N	Indispensable	No	No	No	No	No	No	No
NM_001206999	CIT	45	5.71688	12	42	28.5714	50.6329	First Coding Exon = N; Last Coding Exon = N; UTR = N; Out-of-Frame = Y; Creates a PTC when Skipped = N; Codes for the Only Functional Domain = N; Codes for the Only Repeat Domain = N; Contains a LP/P In-Frame Deletion = N; ≥ 10% of CDS and Codes for Multiple Domains/Repeats = N	Indispensable	No	No	No	No	No	No	No
NM_001206999	CIT	9	4.08831	5	42	11.9048	41.5584	First Coding Exon = N; Last Coding Exon = N; UTR = N; Out-of-Frame = Y; Creates a PTC when Skipped = N; Codes for the Only Functional Domain = N; Codes for the Only Repeat Domain = N; Contains a LP/P In-Frame Deletion = N; ≥ 10% of CDS and Codes for Multiple Domains/Repeats = N	Indispensable	Yes	No	No	No	No	No	No
NM_001206999	CIT	37	5.25228	11	42	26.1905	54.1176	First Coding Exon = N; Last Coding Exon = N; UTR = N; Out-of-Frame = Y; Creates a PTC when Skipped = N; Codes for the Only Functional Domain = N; Codes for the Only Repeat Domain = N; Contains a LP/P In-Frame Deletion = N; ≥ 10% of CDS and Codes for Multiple Domains/Repeats = N	Indispensable	Yes	No	No	No	No	No	No
NM_001206999	CIT	3	3.2695	5	42	11.9048	46.4789	First Coding Exon = N; Last Coding Exon = N; UTR = N; Out-of-Frame = Y; Creates a PTC when Skipped = N; Codes for the Only Functional Domain = N; Codes for the Only Repeat Domain = N; Contains a LP/P In-Frame Deletion = N; ≥ 10% of CDS and Codes for Multiple Domains/Repeats = N	Indispensable	Yes	No	No	No	No	No	No
NM_001206999	CIT	11	5.6399	6	42	14.2857	48.1132	First Coding Exon = N; Last Coding Exon = N; UTR = N; Out-of-Frame = Y; Creates a PTC when Skipped = N; Codes for the Only Functional Domain = N; Codes for the Only Repeat Domain = N; Contains a LP/P In-Frame Deletion = N; ≥ 10% of CDS and Codes for Multiple Domains/Repeats = N	Indispensable	Yes	No	No	No	No	No	No
NM_001206999	CIT	21	5.35444	13	42	30.9524	40.9091	First Coding Exon = N; Last Coding Exon = N; UTR = N; Out-of-Frame = Y; Creates a PTC when Skipped = N; Codes for the Only Functional Domain = N; Codes for the Only Repeat Domain = N; Contains a LP/P In-Frame Deletion = N; ≥ 10% of CDS and Codes for Multiple Domains/Repeats = N	Indispensable	No	No	Yes	No	No	No	No
NM_001206999	CIT	22	5.03163	12	42	28.5714	52	First Coding Exon = N; Last Coding Exon = N; UTR = N; Out-of-Frame = Y; Creates a PTC when Skipped = N; Codes for the Only Functional Domain = N; Codes for the Only Repeat Domain = N; Contains a LP/P In-Frame Deletion = N; ≥ 10% of CDS and Codes for Multiple Domains/Repeats = N	Indispensable	No	No	No	No	No	No	No
NM_001206999	CIT	26	5.08609	12	42	28.5714	55.6701	First Coding Exon = N; Last Coding Exon = N; UTR = N; Out-of-Frame = Y; Creates a PTC when Skipped = N; Codes for the Only Functional Domain = N; Codes for the Only Repeat Domain = N; Contains a LP/P In-Frame Deletion = N; ≥ 10% of CDS and Codes for Multiple Domains/Repeats = N	Indispensable	No	No	No	No	No	No	No
NM_001206999	CIT	27	4.95732	12	42	28.5714	60.2941	First Coding Exon = N; Last Coding Exon = N; UTR = N; Out-of-Frame = Y; Creates a PTC when Skipped = N; Codes for the Only Functional Domain = N; Codes for the Only Repeat Domain = N; Contains a LP/P In-Frame Deletion = N; ≥ 10% of CDS and Codes for Multiple Domains/Repeats = N	Indispensable	No	No	No	No	No	No	No
NM_001206999	CIT	31	4.8477	4	42	9.52381	57.0552	First Coding Exon = N; Last Coding Exon = N; UTR = N; Out-of-Frame = Y; Creates a PTC when Skipped = N; Codes for the Only Functional Domain = N; Codes for the Only Repeat Domain = N; Contains a LP/P In-Frame Deletion = N; ≥ 10% of CDS and Codes for Multiple Domains/Repeats = N	Indispensable	Yes	No	No	No	No	No	No
NM_001206999	CIT	47	4.56685	7	42	16.6667	71.0526	First Coding Exon = N; Last Coding Exon = N; UTR = N; Out-of-Frame = Y; Creates a PTC when Skipped = N; Codes for the Only Functional Domain = N; Codes for the Only Repeat Domain = N; Contains a LP/P In-Frame Deletion = N; ≥ 10% of CDS and Codes for Multiple Domains/Repeats = N	Indispensable	Yes	No	No	No	No	No	No
NM_001131016	CIZ1	3	1.65108	NA	NA	NA	61.2069	First Coding Exon = N; Last Coding Exon = N; UTR = N; Out-of-Frame = Y; Creates a PTC when Skipped = N; Codes for the Only Functional Domain = N; Codes for the Only Repeat Domain = N; Contains a LP/P In-Frame Deletion = N; ≥ 10% of CDS and Codes for Multiple Domains/Repeats = N	Indispensable	No	Yes	No	No	No	No	No
NM_001131016	CIZ1	5	1.85871	NA	NA	NA	60.8696	First Coding Exon = N; Last Coding Exon = N; UTR = N; Out-of-Frame = Y; Creates a PTC when Skipped = N; Codes for the Only Functional Domain = N; Codes for the Only Repeat Domain = N; Contains a LP/P In-Frame Deletion = N; ≥ 10% of CDS and Codes for Multiple Domains/Repeats = N	Indispensable	No	Yes	No	No	No	No	No
NM_001131016	CIZ1	6	0.771312	NA	NA	NA	57.4468	First Coding Exon = N; Last Coding Exon = N; UTR = N; Out-of-Frame = Y; Creates a PTC when Skipped = N; Codes for the Only Functional Domain = N; Codes for the Only Repeat Domain = N; Contains a LP/P In-Frame Deletion = N; ≥ 10% of CDS and Codes for Multiple Domains/Repeats = N	Indispensable	No	Yes	No	No	No	No	No
NM_001131016	CIZ1	7	0.514926	NA	NA	NA	57.7982	First Coding Exon = N; Last Coding Exon = N; UTR = N; Out-of-Frame = Y; Creates a PTC when Skipped = N; Codes for the Only Functional Domain = N; Codes for the Only Repeat Domain = N; Contains a LP/P In-Frame Deletion = N; ≥ 10% of CDS and Codes for Multiple Domains/Repeats = N	Indispensable	No	Yes	No	No	No	No	No
NM_001131016	CIZ1	8	-0.55398	NA	NA	NA	61.3861	First Coding Exon = N; Last Coding Exon = N; UTR = N; Out-of-Frame = Y; Creates a PTC when Skipped = N; Codes for the Only Functional Domain = N; Codes for the Only Repeat Domain = N; Contains a LP/P In-Frame Deletion = N; ≥ 10% of CDS and Codes for Multiple Domains/Repeats = N	Indispensable	No	Yes	No	No	No	No	No
NM_001131016	CIZ1	9	0.0576116	NA	NA	NA	54.0984	First Coding Exon = N; Last Coding Exon = N; UTR = N; Out-of-Frame = Y; Creates a PTC when Skipped = N; Codes for the Only Functional Domain = N; Codes for the Only Repeat Domain = N; Contains a LP/P In-Frame Deletion = N; ≥ 10% of CDS and Codes for Multiple Domains/Repeats = N	Indispensable	No	Yes	No	No	No	No	No
NM_001131016	CIZ1	11	2.7281	NA	NA	NA	64.8	First Coding Exon = N; Last Coding Exon = N; UTR = N; Out-of-Frame = Y; Creates a PTC when Skipped = N; Codes for the Only Functional Domain = N; Codes for the Only Repeat Domain = N; Contains a LP/P In-Frame Deletion = N; ≥ 10% of CDS and Codes for Multiple Domains/Repeats = N	Indispensable	No	No	No	No	No	No	No
NM_001131016	CIZ1	12	3.57154	NA	NA	NA	61.3636	First Coding Exon = N; Last Coding Exon = N; UTR = N; Out-of-Frame = Y; Creates a PTC when Skipped = N; Codes for the Only Functional Domain = N; Codes for the Only Repeat Domain = N; Contains a LP/P In-Frame Deletion = N; ≥ 10% of CDS and Codes for Multiple Domains/Repeats = N	Indispensable	No	No	No	No	No	No	No
NM_001131016	CIZ1	15	1.55762	NA	NA	NA	52.8571	First Coding Exon = N; Last Coding Exon = N; UTR = N; Out-of-Frame = Y; Creates a PTC when Skipped = N; Codes for the Only Functional Domain = N; Codes for the Only Repeat Domain = N; Contains a LP/P In-Frame Deletion = N; ≥ 10% of CDS and Codes for Multiple Domains/Repeats = N	Indispensable	No	Yes	No	No	No	No	No
NM_001131016	CIZ1	16	4.15481	NA	NA	NA	57.377	First Coding Exon = N; Last Coding Exon = N; UTR = N; Out-of-Frame = Y; Creates a PTC when Skipped = N; Codes for the Only Functional Domain = N; Codes for the Only Repeat Domain = N; Contains a LP/P In-Frame Deletion = N; ≥ 10% of CDS and Codes for Multiple Domains/Repeats = N	Indispensable	No	No	No	No	No	No	No
NM_152515	CKAP2L	2	1.94209	4	8	50	49.2537	First Coding Exon = N; Last Coding Exon = N; UTR = N; Out-of-Frame = Y; Creates a PTC when Skipped = N; Codes for the Only Functional Domain = N; Codes for the Only Repeat Domain = N; Contains a LP/P In-Frame Deletion = N; ≥ 10% of CDS and Codes for Multiple Domains/Repeats = N	Indispensable	No	Yes	No	No	No	No	No
NM_152515	CKAP2L	3	1.64308	4	8	50	34.6154	First Coding Exon = N; Last Coding Exon = N; UTR = N; Out-of-Frame = Y; Creates a PTC when Skipped = N; Codes for the Only Functional Domain = N; Codes for the Only Repeat Domain = N; Contains a LP/P In-Frame Deletion = N; ≥ 10% of CDS and Codes for Multiple Domains/Repeats = N	Indispensable	No	Yes	Yes	No	No	Yes	No
NM_152515	CKAP2L	4	0.436887	3	8	37.5	40.2262	First Coding Exon = N; Last Coding Exon = N; UTR = N; Out-of-Frame = Y; Creates a PTC when Skipped = N; Codes for the Only Functional Domain = N; Codes for the Only Repeat Domain = N; Contains a LP/P In-Frame Deletion = N; ≥ 10% of CDS and Codes for Multiple Domains/Repeats = N	Indispensable	No	Yes	Yes	No	No	Yes	No
NM_152515	CKAP2L	5	1.71623	3	8	37.5	35.5769	First Coding Exon = N; Last Coding Exon = N; UTR = N; Out-of-Frame = Y; Creates a PTC when Skipped = N; Codes for the Only Functional Domain = N; Codes for the Only Repeat Domain = N; Contains a LP/P In-Frame Deletion = N; ≥ 10% of CDS and Codes for Multiple Domains/Repeats = N	Indispensable	No	Yes	Yes	No	No	Yes	No
NM_152515	CKAP2L	7	1.31698	3	8	37.5	39.0625	First Coding Exon = N; Last Coding Exon = N; UTR = N; Out-of-Frame = Y; Creates a PTC when Skipped = N; Codes for the Only Functional Domain = N; Codes for the Only Repeat Domain = N; Contains a LP/P In-Frame Deletion = N; ≥ 10% of CDS and Codes for Multiple Domains/Repeats = N	Indispensable	No	Yes	Yes	No	No	Yes	No
NM_152515	CKAP2L	8	0.626111	3	8	37.5	43.6842	First Coding Exon = N; Last Coding Exon = N; UTR = N; Out-of-Frame = Y; Creates a PTC when Skipped = N; Codes for the Only Functional Domain = N; Codes for the Only Repeat Domain = N; Contains a LP/P In-Frame Deletion = N; ≥ 10% of CDS and Codes for Multiple Domains/Repeats = N	Indispensable	No	Yes	No	No	No	No	No
NM_006536	CLCA2	6	1.81691	1	3	33.3333	49.1228	First Coding Exon = N; Last Coding Exon = N; UTR = N; Out-of-Frame = N; Creates a PTC when Skipped = N; Codes for the Only Functional Domain = Y; Codes for the Only Repeat Domain = N; Contains a LP/P In-Frame Deletion = N; ≥ 10% of CDS and Codes for Multiple Domains/Repeats = N	Indispensable	No	Yes	No	No	No	No	No
NM_006536	CLCA2	7	1.4107	1	3	33.3333	42.8571	First Coding Exon = N; Last Coding Exon = N; UTR = N; Out-of-Frame = N; Creates a PTC when Skipped = N; Codes for the Only Functional Domain = Y; Codes for the Only Repeat Domain = N; Contains a LP/P In-Frame Deletion = N; ≥ 10% of CDS and Codes for Multiple Domains/Repeats = N	Indispensable	No	Yes	No	No	No	No	No
NM_006536	CLCA2	8	1.54779	1	3	33.3333	45.5056	First Coding Exon = N; Last Coding Exon = N; UTR = N; Out-of-Frame = Y; Creates a PTC when Skipped = N; Codes for the Only Functional Domain = Y; Codes for the Only Repeat Domain = N; Contains a LP/P In-Frame Deletion = N; ≥ 10% of CDS and Codes for Multiple Domains/Repeats = N	Indispensable	No	Yes	No	No	No	No	No
NM_006536	CLCA2	9	1.57541	1	3	33.3333	36.4486	First Coding Exon = N; Last Coding Exon = N; UTR = N; Out-of-Frame = Y; Creates a PTC when Skipped = N; Codes for the Only Functional Domain = Y; Codes for the Only Repeat Domain = N; Contains a LP/P In-Frame Deletion = N; ≥ 10% of CDS and Codes for Multiple Domains/Repeats = N	Indispensable	No	Yes	Yes	No	No	Yes	No
NM_006536	CLCA2	3	2.22657	1	3	33.3333	43.0464	First Coding Exon = N; Last Coding Exon = N; UTR = N; Out-of-Frame = Y; Creates a PTC when Skipped = N; Codes for the Only Functional Domain = N; Codes for the Only Repeat Domain = N; Contains a LP/P In-Frame Deletion = N; ≥ 10% of CDS and Codes for Multiple Domains/Repeats = N	Indispensable	No	Yes	No	No	No	No	No
NM_006536	CLCA2	4	3.15681	1	3	33.3333	43.1193	First Coding Exon = N; Last Coding Exon = N; UTR = N; Out-of-Frame = Y; Creates a PTC when Skipped = N; Codes for the Only Functional Domain = N; Codes for the Only Repeat Domain = N; Contains a LP/P In-Frame Deletion = N; ≥ 10% of CDS and Codes for Multiple Domains/Repeats = N	Indispensable	No	No	No	No	No	No	No
NM_006536	CLCA2	5	1.72923	1	3	33.3333	36.25	First Coding Exon = N; Last Coding Exon = N; UTR = N; Out-of-Frame = Y; Creates a PTC when Skipped = N; Codes for the Only Functional Domain = N; Codes for the Only Repeat Domain = N; Contains a LP/P In-Frame Deletion = N; ≥ 10% of CDS and Codes for Multiple Domains/Repeats = N	Indispensable	No	Yes	Yes	No	No	Yes	No
NM_006536	CLCA2	11	1.69804	1	3	33.3333	50.9225	First Coding Exon = N; Last Coding Exon = N; UTR = N; Out-of-Frame = Y; Creates a PTC when Skipped = N; Codes for the Only Functional Domain = N; Codes for the Only Repeat Domain = N; Contains a LP/P In-Frame Deletion = N; ≥ 10% of CDS and Codes for Multiple Domains/Repeats = N	Indispensable	No	Yes	No	No	No	No	No
NM_001377458	CLCC1	8	2.28396	126	154	81.8182	47.8723	First Coding Exon = N; Last Coding Exon = N; UTR = N; Out-of-Frame = Y; Creates a PTC when Skipped = N; Codes for the Only Functional Domain = N; Codes for the Only Repeat Domain = N; Contains a LP/P In-Frame Deletion = N; ≥ 10% of CDS and Codes for Multiple Domains/Repeats = N	Indispensable	No	Yes	No	No	No	No	No
NM_001377458	CLCC1	9	3.82745	126	154	81.8182	40.8163	First Coding Exon = N; Last Coding Exon = N; UTR = N; Out-of-Frame = Y; Creates a PTC when Skipped = N; Codes for the Only Functional Domain = N; Codes for the Only Repeat Domain = N; Contains a LP/P In-Frame Deletion = N; ≥ 10% of CDS and Codes for Multiple Domains/Repeats = N	Indispensable	No	No	Yes	No	No	No	No
NM_013246	CLCF1	2	3.24899	1	2	50	63.4731	First Coding Exon = N; Last Coding Exon = N; UTR = N; Out-of-Frame = Y; Creates a PTC when Skipped = N; Codes for the Only Functional Domain = N; Codes for the Only Repeat Domain = N; Contains a LP/P In-Frame Deletion = N; ≥ 10% of CDS and Codes for Multiple Domains/Repeats = N	Indispensable	No	No	No	No	No	No	No
NM_000083	CLCN1	16	4.22889	3	6	50	44.0299	First Coding Exon = N; Last Coding Exon = N; UTR = N; Out-of-Frame = Y; Creates a PTC when Skipped = N; Codes for the Only Functional Domain = N; Codes for the Only Repeat Domain = N; Contains a LP/P In-Frame Deletion = N; ≥ 10% of CDS and Codes for Multiple Domains/Repeats = N	Indispensable	No	No	No	No	No	No	No
NM_000083	CLCN1	17	2.06576	3	6	50	67.3554	First Coding Exon = N; Last Coding Exon = N; UTR = N; Out-of-Frame = Y; Creates a PTC when Skipped = N; Codes for the Only Functional Domain = N; Codes for the Only Repeat Domain = N; Contains a LP/P In-Frame Deletion = N; ≥ 10% of CDS and Codes for Multiple Domains/Repeats = N	Indispensable	No	Yes	No	No	No	No	No
NM_000083	CLCN1	2	1.39817	3	6	50	46.281	First Coding Exon = N; Last Coding Exon = N; UTR = N; Out-of-Frame = Y; Creates a PTC when Skipped = N; Codes for the Only Functional Domain = N; Codes for the Only Repeat Domain = N; Contains a LP/P In-Frame Deletion = N; ≥ 10% of CDS and Codes for Multiple Domains/Repeats = N	Indispensable	No	Yes	No	No	No	No	No
NM_000083	CLCN1	5	5.1558	5	6	83.3333	55.9701	First Coding Exon = N; Last Coding Exon = N; UTR = N; Out-of-Frame = Y; Creates a PTC when Skipped = N; Codes for the Only Functional Domain = N; Codes for the Only Repeat Domain = N; Contains a LP/P In-Frame Deletion = N; ≥ 10% of CDS and Codes for Multiple Domains/Repeats = N	Indispensable	No	No	No	No	No	No	No
NM_000083	CLCN1	7	5.39079	2	6	33.3333	54.4304	First Coding Exon = N; Last Coding Exon = N; UTR = N; Out-of-Frame = Y; Creates a PTC when Skipped = N; Codes for the Only Functional Domain = N; Codes for the Only Repeat Domain = N; Contains a LP/P In-Frame Deletion = N; ≥ 10% of CDS and Codes for Multiple Domains/Repeats = N	Indispensable	No	No	No	No	No	No	No
NM_000083	CLCN1	9	4.99785	3	6	50	48.2353	First Coding Exon = N; Last Coding Exon = N; UTR = N; Out-of-Frame = Y; Creates a PTC when Skipped = N; Codes for the Only Functional Domain = N; Codes for the Only Repeat Domain = N; Contains a LP/P In-Frame Deletion = N; ≥ 10% of CDS and Codes for Multiple Domains/Repeats = N	Indispensable	No	No	No	No	No	No	No
NM_000083	CLCN1	11	4.05725	3	6	50	50.5882	First Coding Exon = N; Last Coding Exon = N; UTR = N; Out-of-Frame = Y; Creates a PTC when Skipped = N; Codes for the Only Functional Domain = N; Codes for the Only Repeat Domain = N; Contains a LP/P In-Frame Deletion = N; ≥ 10% of CDS and Codes for Multiple Domains/Repeats = N	Indispensable	No	No	No	No	No	No	No
NM_000083	CLCN1	13	5.60059	3	6	50	55.7143	First Coding Exon = N; Last Coding Exon = N; UTR = N; Out-of-Frame = Y; Creates a PTC when Skipped = N; Codes for the Only Functional Domain = N; Codes for the Only Repeat Domain = N; Contains a LP/P In-Frame Deletion = Y; ≥ 10% of CDS and Codes for Multiple Domains/Repeats = N	Indispensable	No	No	No	No	No	No	No
NM_000083	CLCN1	15	5.56481	3	6	50	55.1402	First Coding Exon = N; Last Coding Exon = N; UTR = N; Out-of-Frame = Y; Creates a PTC when Skipped = N; Codes for the Only Functional Domain = N; Codes for the Only Repeat Domain = N; Contains a LP/P In-Frame Deletion = N; ≥ 10% of CDS and Codes for Multiple Domains/Repeats = N	Indispensable	No	No	No	No	No	No	No
NM_000083	CLCN1	18	0.943	3	6	50	62.5	First Coding Exon = N; Last Coding Exon = N; UTR = N; Out-of-Frame = Y; Creates a PTC when Skipped = N; Codes for the Only Functional Domain = N; Codes for the Only Repeat Domain = N; Contains a LP/P In-Frame Deletion = N; ≥ 10% of CDS and Codes for Multiple Domains/Repeats = N	Indispensable	No	Yes	No	No	No	No	No
NM_000083	CLCN1	19	0.893557	3	6	50	55	First Coding Exon = N; Last Coding Exon = N; UTR = N; Out-of-Frame = Y; Creates a PTC when Skipped = N; Codes for the Only Functional Domain = N; Codes for the Only Repeat Domain = N; Contains a LP/P In-Frame Deletion = N; ≥ 10% of CDS and Codes for Multiple Domains/Repeats = N	Indispensable	No	Yes	No	No	No	No	No
NM_004366	CLCN2	16	3.96314	15	33	45.4545	64.1791	First Coding Exon = N; Last Coding Exon = N; UTR = N; Out-of-Frame = Y; Creates a PTC when Skipped = N; Codes for the Only Functional Domain = N; Codes for the Only Repeat Domain = N; Contains a LP/P In-Frame Deletion = N; ≥ 10% of CDS and Codes for Multiple Domains/Repeats = N	Indispensable	No	No	No	No	No	No	No
NM_004366	CLCN2	17	2.24867	15	33	45.4545	63.5838	First Coding Exon = N; Last Coding Exon = N; UTR = N; Out-of-Frame = Y; Creates a PTC when Skipped = N; Codes for the Only Functional Domain = N; Codes for the Only Repeat Domain = N; Contains a LP/P In-Frame Deletion = N; ≥ 10% of CDS and Codes for Multiple Domains/Repeats = N	Indispensable	No	Yes	No	No	No	No	No
NM_004366	CLCN2	2	2.18497	19	33	57.5758	63.0573	First Coding Exon = N; Last Coding Exon = N; UTR = N; Out-of-Frame = Y; Creates a PTC when Skipped = N; Codes for the Only Functional Domain = N; Codes for the Only Repeat Domain = N; Contains a LP/P In-Frame Deletion = N; ≥ 10% of CDS and Codes for Multiple Domains/Repeats = N	Indispensable	No	Yes	No	No	No	No	No
NM_004366	CLCN2	4	4.82761	20	33	60.6061	59.6899	First Coding Exon = N; Last Coding Exon = N; UTR = N; Out-of-Frame = N; Creates a PTC when Skipped = N; Codes for the Only Functional Domain = N; Codes for the Only Repeat Domain = N; Contains a LP/P In-Frame Deletion = Y; ≥ 10% of CDS and Codes for Multiple Domains/Repeats = N	Indispensable	No	No	No	No	No	No	No
NM_004366	CLCN2	5	5.00626	21	33	63.6364	55.2239	First Coding Exon = N; Last Coding Exon = N; UTR = N; Out-of-Frame = Y; Creates a PTC when Skipped = N; Codes for the Only Functional Domain = N; Codes for the Only Repeat Domain = N; Contains a LP/P In-Frame Deletion = N; ≥ 10% of CDS and Codes for Multiple Domains/Repeats = N	Indispensable	No	No	No	No	No	No	No
NM_004366	CLCN2	7	4.08353	17	33	51.5152	63.2911	First Coding Exon = N; Last Coding Exon = N; UTR = N; Out-of-Frame = Y; Creates a PTC when Skipped = N; Codes for the Only Functional Domain = N; Codes for the Only Repeat Domain = N; Contains a LP/P In-Frame Deletion = N; ≥ 10% of CDS and Codes for Multiple Domains/Repeats = N	Indispensable	No	No	No	No	No	No	No
NM_004366	CLCN2	9	5.227	19	33	57.5758	54.1176	First Coding Exon = N; Last Coding Exon = N; UTR = N; Out-of-Frame = Y; Creates a PTC when Skipped = N; Codes for the Only Functional Domain = N; Codes for the Only Repeat Domain = N; Contains a LP/P In-Frame Deletion = N; ≥ 10% of CDS and Codes for Multiple Domains/Repeats = N	Indispensable	No	No	No	No	No	No	No
NM_004366	CLCN2	11	5.2071	19	33	57.5758	62.3529	First Coding Exon = N; Last Coding Exon = N; UTR = N; Out-of-Frame = Y; Creates a PTC when Skipped = N; Codes for the Only Functional Domain = N; Codes for the Only Repeat Domain = N; Contains a LP/P In-Frame Deletion = N; ≥ 10% of CDS and Codes for Multiple Domains/Repeats = N	Indispensable	No	No	No	No	No	No	No
NM_004366	CLCN2	13	5.59881	16	33	48.4848	55.7143	First Coding Exon = N; Last Coding Exon = N; UTR = N; Out-of-Frame = Y; Creates a PTC when Skipped = N; Codes for the Only Functional Domain = N; Codes for the Only Repeat Domain = N; Contains a LP/P In-Frame Deletion = N; ≥ 10% of CDS and Codes for Multiple Domains/Repeats = N	Indispensable	No	No	No	No	No	No	No
NM_004366	CLCN2	15	5.4817	14	33	42.4242	62.1495	First Coding Exon = N; Last Coding Exon = N; UTR = N; Out-of-Frame = Y; Creates a PTC when Skipped = N; Codes for the Only Functional Domain = N; Codes for the Only Repeat Domain = N; Contains a LP/P In-Frame Deletion = N; ≥ 10% of CDS and Codes for Multiple Domains/Repeats = N	Indispensable	No	No	No	No	No	No	No
NM_004366	CLCN2	18	1.22052	15	33	45.4545	62.6087	First Coding Exon = N; Last Coding Exon = N; UTR = N; Out-of-Frame = Y; Creates a PTC when Skipped = N; Codes for the Only Functional Domain = N; Codes for the Only Repeat Domain = N; Contains a LP/P In-Frame Deletion = N; ≥ 10% of CDS and Codes for Multiple Domains/Repeats = N	Indispensable	No	Yes	No	No	No	No	No
NM_004366	CLCN2	19	1.22541	15	33	45.4545	68.9189	First Coding Exon = N; Last Coding Exon = N; UTR = N; Out-of-Frame = Y; Creates a PTC when Skipped = N; Codes for the Only Functional Domain = N; Codes for the Only Repeat Domain = N; Contains a LP/P In-Frame Deletion = N; ≥ 10% of CDS and Codes for Multiple Domains/Repeats = N	Indispensable	No	Yes	No	No	No	No	No
NM_001829	CLCN3	12	5.31329	8	13	61.5385	49.3088	First Coding Exon = N; Last Coding Exon = N; UTR = N; Out-of-Frame = Y; Creates a PTC when Skipped = N; Codes for the Only Functional Domain = Y; Codes for the Only Repeat Domain = N; Contains a LP/P In-Frame Deletion = N; ≥ 10% of CDS and Codes for Multiple Domains/Repeats = N	Indispensable	No	No	No	No	No	No	No
NM_001829	CLCN3	3	5.2822	10	13	76.9231	37.9747	First Coding Exon = N; Last Coding Exon = N; UTR = N; Out-of-Frame = Y; Creates a PTC when Skipped = N; Codes for the Only Functional Domain = N; Codes for the Only Repeat Domain = N; Contains a LP/P In-Frame Deletion = N; ≥ 10% of CDS and Codes for Multiple Domains/Repeats = N	Indispensable	No	No	Yes	No	No	No	No
NM_001829	CLCN3	4	5.25971	9	13	69.2308	40	First Coding Exon = N; Last Coding Exon = N; UTR = N; Out-of-Frame = Y; Creates a PTC when Skipped = N; Codes for the Only Functional Domain = N; Codes for the Only Repeat Domain = N; Contains a LP/P In-Frame Deletion = N; ≥ 10% of CDS and Codes for Multiple Domains/Repeats = N	Indispensable	No	No	Yes	No	No	No	No
NM_001829	CLCN3	5	5.77155	8	13	61.5385	46.2766	First Coding Exon = N; Last Coding Exon = N; UTR = N; Out-of-Frame = Y; Creates a PTC when Skipped = N; Codes for the Only Functional Domain = N; Codes for the Only Repeat Domain = N; Contains a LP/P In-Frame Deletion = N; ≥ 10% of CDS and Codes for Multiple Domains/Repeats = N	Indispensable	No	No	No	No	No	No	No
NM_001829	CLCN3	10	5.47954	9	13	69.2308	53.4759	First Coding Exon = N; Last Coding Exon = N; UTR = N; Out-of-Frame = Y; Creates a PTC when Skipped = N; Codes for the Only Functional Domain = N; Codes for the Only Repeat Domain = N; Contains a LP/P In-Frame Deletion = N; ≥ 10% of CDS and Codes for Multiple Domains/Repeats = N	Indispensable	No	No	No	No	No	No	No
NM_001830	CLCN4	12	5.08756	13	16	81.25	60.3687	First Coding Exon = N; Last Coding Exon = N; UTR = N; Out-of-Frame = Y; Creates a PTC when Skipped = N; Codes for the Only Functional Domain = Y; Codes for the Only Repeat Domain = N; Contains a LP/P In-Frame Deletion = N; ≥ 10% of CDS and Codes for Multiple Domains/Repeats = N	Indispensable	No	No	No	No	No	No	No
NM_001830	CLCN4	4	4.86496	14	16	87.5	59	First Coding Exon = N; Last Coding Exon = N; UTR = N; Out-of-Frame = Y; Creates a PTC when Skipped = N; Codes for the Only Functional Domain = N; Codes for the Only Repeat Domain = N; Contains a LP/P In-Frame Deletion = N; ≥ 10% of CDS and Codes for Multiple Domains/Repeats = N	Indispensable	No	No	No	No	No	No	No
NM_001830	CLCN4	5	5.07659	13	16	81.25	56.383	First Coding Exon = N; Last Coding Exon = N; UTR = N; Out-of-Frame = Y; Creates a PTC when Skipped = N; Codes for the Only Functional Domain = N; Codes for the Only Repeat Domain = N; Contains a LP/P In-Frame Deletion = N; ≥ 10% of CDS and Codes for Multiple Domains/Repeats = N	Indispensable	No	No	No	No	No	No	No
NM_001830	CLCN4	10	5.61729	13	16	81.25	63.1016	First Coding Exon = N; Last Coding Exon = N; UTR = N; Out-of-Frame = Y; Creates a PTC when Skipped = N; Codes for the Only Functional Domain = N; Codes for the Only Repeat Domain = N; Contains a LP/P In-Frame Deletion = N; ≥ 10% of CDS and Codes for Multiple Domains/Repeats = N	Indispensable	No	No	No	No	No	No	No
NM_001127898	CLCN5	14	4.32281	7	10	70	49.3088	First Coding Exon = N; Last Coding Exon = N; UTR = N; Out-of-Frame = Y; Creates a PTC when Skipped = N; Codes for the Only Functional Domain = Y; Codes for the Only Repeat Domain = N; Contains a LP/P In-Frame Deletion = N; ≥ 10% of CDS and Codes for Multiple Domains/Repeats = N	Indispensable	No	No	No	No	No	No	No
NM_001127898	CLCN5	5	4.1865	3	10	30	47.3684	First Coding Exon = N; Last Coding Exon = N; UTR = N; Out-of-Frame = Y; Creates a PTC when Skipped = N; Codes for the Only Functional Domain = N; Codes for the Only Repeat Domain = N; Contains a LP/P In-Frame Deletion = N; ≥ 10% of CDS and Codes for Multiple Domains/Repeats = N	Indispensable	No	No	No	No	No	No	No
NM_001127898	CLCN5	6	3.75516	7	10	70	41	First Coding Exon = N; Last Coding Exon = N; UTR = N; Out-of-Frame = Y; Creates a PTC when Skipped = N; Codes for the Only Functional Domain = N; Codes for the Only Repeat Domain = N; Contains a LP/P In-Frame Deletion = N; ≥ 10% of CDS and Codes for Multiple Domains/Repeats = N	Indispensable	No	No	Yes	No	No	No	No
NM_001127898	CLCN5	7	4.33941	7	10	70	43.617	First Coding Exon = N; Last Coding Exon = N; UTR = N; Out-of-Frame = Y; Creates a PTC when Skipped = N; Codes for the Only Functional Domain = N; Codes for the Only Repeat Domain = N; Contains a LP/P In-Frame Deletion = N; ≥ 10% of CDS and Codes for Multiple Domains/Repeats = N	Indispensable	No	No	No	No	No	No	No
NM_001127898	CLCN5	12	4.87466	7	10	70	52.4064	First Coding Exon = N; Last Coding Exon = N; UTR = N; Out-of-Frame = Y; Creates a PTC when Skipped = N; Codes for the Only Functional Domain = N; Codes for the Only Repeat Domain = N; Contains a LP/P In-Frame Deletion = N; ≥ 10% of CDS and Codes for Multiple Domains/Repeats = N	Indispensable	No	No	No	No	No	No	No
NM_001286	CLCN6	18	5.62764	5	12	41.6667	57.754	First Coding Exon = N; Last Coding Exon = N; UTR = N; Out-of-Frame = Y; Creates a PTC when Skipped = N; Codes for the Only Functional Domain = N; Codes for the Only Repeat Domain = N; Contains a LP/P In-Frame Deletion = N; ≥ 10% of CDS and Codes for Multiple Domains/Repeats = N	Indispensable	No	No	No	No	No	No	No
NM_001286	CLCN6	19	4.49236	5	12	41.6667	59.4937	First Coding Exon = N; Last Coding Exon = N; UTR = N; Out-of-Frame = Y; Creates a PTC when Skipped = N; Codes for the Only Functional Domain = N; Codes for the Only Repeat Domain = N; Contains a LP/P In-Frame Deletion = N; ≥ 10% of CDS and Codes for Multiple Domains/Repeats = N	Indispensable	No	No	No	No	No	No	No
NM_001286	CLCN6	5	4.28523	5	12	41.6667	47.7612	First Coding Exon = N; Last Coding Exon = N; UTR = N; Out-of-Frame = Y; Creates a PTC when Skipped = N; Codes for the Only Functional Domain = N; Codes for the Only Repeat Domain = N; Contains a LP/P In-Frame Deletion = N; ≥ 10% of CDS and Codes for Multiple Domains/Repeats = N	Indispensable	No	No	No	No	No	No	No
NM_001286	CLCN6	6	4.12007	5	12	41.6667	54.2056	First Coding Exon = N; Last Coding Exon = N; UTR = N; Out-of-Frame = Y; Creates a PTC when Skipped = N; Codes for the Only Functional Domain = N; Codes for the Only Repeat Domain = N; Contains a LP/P In-Frame Deletion = N; ≥ 10% of CDS and Codes for Multiple Domains/Repeats = N	Indispensable	No	No	No	No	No	No	No
NM_001286	CLCN6	7	4.98771	6	12	50	59.0551	First Coding Exon = N; Last Coding Exon = N; UTR = N; Out-of-Frame = Y; Creates a PTC when Skipped = N; Codes for the Only Functional Domain = N; Codes for the Only Repeat Domain = N; Contains a LP/P In-Frame Deletion = N; ≥ 10% of CDS and Codes for Multiple Domains/Repeats = N	Indispensable	No	No	No	No	No	No	No
NM_001286	CLCN6	8	5.57767	6	12	50	63.2353	First Coding Exon = N; Last Coding Exon = N; UTR = N; Out-of-Frame = Y; Creates a PTC when Skipped = N; Codes for the Only Functional Domain = N; Codes for the Only Repeat Domain = N; Contains a LP/P In-Frame Deletion = N; ≥ 10% of CDS and Codes for Multiple Domains/Repeats = N	Indispensable	No	No	No	No	No	No	No
NM_001286	CLCN6	9	5.12714	6	12	50	45.7627	First Coding Exon = N; Last Coding Exon = N; UTR = N; Out-of-Frame = Y; Creates a PTC when Skipped = N; Codes for the Only Functional Domain = N; Codes for the Only Repeat Domain = N; Contains a LP/P In-Frame Deletion = N; ≥ 10% of CDS and Codes for Multiple Domains/Repeats = N	Indispensable	No	No	No	No	No	No	No
NM_001286	CLCN6	10	5.73928	6	12	50	56.391	First Coding Exon = N; Last Coding Exon = N; UTR = N; Out-of-Frame = Y; Creates a PTC when Skipped = N; Codes for the Only Functional Domain = N; Codes for the Only Repeat Domain = N; Contains a LP/P In-Frame Deletion = N; ≥ 10% of CDS and Codes for Multiple Domains/Repeats = N	Indispensable	No	No	No	No	No	No	No
NM_001286	CLCN6	12	5.51635	6	12	50	50.2994	First Coding Exon = N; Last Coding Exon = N; UTR = N; Out-of-Frame = Y; Creates a PTC when Skipped = N; Codes for the Only Functional Domain = N; Codes for the Only Repeat Domain = N; Contains a LP/P In-Frame Deletion = N; ≥ 10% of CDS and Codes for Multiple Domains/Repeats = N	Indispensable	No	No	No	No	No	No	No
NM_001286	CLCN6	13	3.26211	6	12	50	51.1811	First Coding Exon = N; Last Coding Exon = N; UTR = N; Out-of-Frame = Y; Creates a PTC when Skipped = N; Codes for the Only Functional Domain = N; Codes for the Only Repeat Domain = N; Contains a LP/P In-Frame Deletion = N; ≥ 10% of CDS and Codes for Multiple Domains/Repeats = N	Indispensable	No	No	No	No	No	No	No
NM_001286	CLCN6	14	4.95091	6	12	50	45.9677	First Coding Exon = N; Last Coding Exon = N; UTR = N; Out-of-Frame = Y; Creates a PTC when Skipped = N; Codes for the Only Functional Domain = N; Codes for the Only Repeat Domain = N; Contains a LP/P In-Frame Deletion = N; ≥ 10% of CDS and Codes for Multiple Domains/Repeats = N	Indispensable	No	No	No	No	No	No	No
NM_001286	CLCN6	15	4.62685	5	12	41.6667	46.7532	First Coding Exon = N; Last Coding Exon = N; UTR = N; Out-of-Frame = Y; Creates a PTC when Skipped = N; Codes for the Only Functional Domain = N; Codes for the Only Repeat Domain = N; Contains a LP/P In-Frame Deletion = N; ≥ 10% of CDS and Codes for Multiple Domains/Repeats = N	Indispensable	No	No	No	No	No	No	No
NM_001286	CLCN6	16	4.97145	5	12	41.6667	56.875	First Coding Exon = N; Last Coding Exon = N; UTR = N; Out-of-Frame = Y; Creates a PTC when Skipped = N; Codes for the Only Functional Domain = N; Codes for the Only Repeat Domain = N; Contains a LP/P In-Frame Deletion = N; ≥ 10% of CDS and Codes for Multiple Domains/Repeats = N	Indispensable	No	No	No	No	No	No	No
NM_001286	CLCN6	17	5.26899	5	12	41.6667	52.3364	First Coding Exon = N; Last Coding Exon = N; UTR = N; Out-of-Frame = Y; Creates a PTC when Skipped = N; Codes for the Only Functional Domain = N; Codes for the Only Repeat Domain = N; Contains a LP/P In-Frame Deletion = N; ≥ 10% of CDS and Codes for Multiple Domains/Repeats = N	Indispensable	No	No	No	No	No	No	No
NM_001286	CLCN6	20	5.32835	5	12	41.6667	57.3248	First Coding Exon = N; Last Coding Exon = N; UTR = N; Out-of-Frame = Y; Creates a PTC when Skipped = N; Codes for the Only Functional Domain = N; Codes for the Only Repeat Domain = N; Contains a LP/P In-Frame Deletion = N; ≥ 10% of CDS and Codes for Multiple Domains/Repeats = N	Indispensable	No	No	No	No	No	No	No
NM_001287	CLCN7	21	3.59675	15	28	53.5714	63.0769	First Coding Exon = N; Last Coding Exon = N; UTR = N; Out-of-Frame = Y; Creates a PTC when Skipped = N; Codes for the Only Functional Domain = N; Codes for the Only Repeat Domain = N; Contains a LP/P In-Frame Deletion = N; ≥ 10% of CDS and Codes for Multiple Domains/Repeats = N	Indispensable	No	No	No	No	No	No	No
NM_001287	CLCN7	23	4.77022	14	28	50	64.9718	First Coding Exon = N; Last Coding Exon = N; UTR = N; Out-of-Frame = N; Creates a PTC when Skipped = N; Codes for the Only Functional Domain = Y; Codes for the Only Repeat Domain = N; Contains a LP/P In-Frame Deletion = N; ≥ 10% of CDS and Codes for Multiple Domains/Repeats = N	Indispensable	No	No	No	No	No	No	No
NM_001287	CLCN7	5	4.68744	17	28	60.7143	60.1504	First Coding Exon = N; Last Coding Exon = N; UTR = N; Out-of-Frame = Y; Creates a PTC when Skipped = N; Codes for the Only Functional Domain = N; Codes for the Only Repeat Domain = N; Contains a LP/P In-Frame Deletion = N; ≥ 10% of CDS and Codes for Multiple Domains/Repeats = N	Indispensable	No	No	No	No	No	No	No
NM_001287	CLCN7	6	4.03417	17	28	60.7143	56.3636	First Coding Exon = N; Last Coding Exon = N; UTR = N; Out-of-Frame = Y; Creates a PTC when Skipped = N; Codes for the Only Functional Domain = N; Codes for the Only Repeat Domain = N; Contains a LP/P In-Frame Deletion = N; ≥ 10% of CDS and Codes for Multiple Domains/Repeats = N	Indispensable	No	No	No	No	No	No	No
NM_001287	CLCN7	10	4.15516	16	28	57.1429	64.8936	First Coding Exon = N; Last Coding Exon = N; UTR = N; Out-of-Frame = Y; Creates a PTC when Skipped = N; Codes for the Only Functional Domain = N; Codes for the Only Repeat Domain = N; Contains a LP/P In-Frame Deletion = N; ≥ 10% of CDS and Codes for Multiple Domains/Repeats = N	Indispensable	No	No	No	No	No	No	No
NM_001287	CLCN7	11	4.67473	16	28	57.1429	60	First Coding Exon = N; Last Coding Exon = N; UTR = N; Out-of-Frame = Y; Creates a PTC when Skipped = N; Codes for the Only Functional Domain = N; Codes for the Only Repeat Domain = N; Contains a LP/P In-Frame Deletion = N; ≥ 10% of CDS and Codes for Multiple Domains/Repeats = N	Indispensable	No	No	No	No	No	No	No
NM_001287	CLCN7	13	3.6187	16	28	57.1429	58.1818	First Coding Exon = N; Last Coding Exon = N; UTR = N; Out-of-Frame = Y; Creates a PTC when Skipped = N; Codes for the Only Functional Domain = N; Codes for the Only Repeat Domain = N; Contains a LP/P In-Frame Deletion = N; ≥ 10% of CDS and Codes for Multiple Domains/Repeats = N	Indispensable	No	No	No	No	No	No	No
NM_001287	CLCN7	14	3.80637	16	28	57.1429	50.8197	First Coding Exon = N; Last Coding Exon = N; UTR = N; Out-of-Frame = Y; Creates a PTC when Skipped = N; Codes for the Only Functional Domain = N; Codes for the Only Repeat Domain = N; Contains a LP/P In-Frame Deletion = N; ≥ 10% of CDS and Codes for Multiple Domains/Repeats = N	Indispensable	No	No	No	No	No	No	No
NM_001287	CLCN7	15	3.84541	16	28	57.1429	66.9065	First Coding Exon = N; Last Coding Exon = N; UTR = N; Out-of-Frame = Y; Creates a PTC when Skipped = N; Codes for the Only Functional Domain = N; Codes for the Only Repeat Domain = N; Contains a LP/P In-Frame Deletion = N; ≥ 10% of CDS and Codes for Multiple Domains/Repeats = N	Indispensable	No	No	No	No	No	No	No
NM_001287	CLCN7	16	4.20838	15	28	53.5714	59.5745	First Coding Exon = N; Last Coding Exon = N; UTR = N; Out-of-Frame = Y; Creates a PTC when Skipped = N; Codes for the Only Functional Domain = N; Codes for the Only Repeat Domain = N; Contains a LP/P In-Frame Deletion = N; ≥ 10% of CDS and Codes for Multiple Domains/Repeats = N	Indispensable	No	No	No	No	No	No	No
NM_001287	CLCN7	17	4.33795	13	28	46.4286	67.0588	First Coding Exon = N; Last Coding Exon = N; UTR = N; Out-of-Frame = Y; Creates a PTC when Skipped = N; Codes for the Only Functional Domain = N; Codes for the Only Repeat Domain = N; Contains a LP/P In-Frame Deletion = N; ≥ 10% of CDS and Codes for Multiple Domains/Repeats = N	Indispensable	No	No	No	No	No	No	No
NM_001287	CLCN7	18	4.69355	14	28	50	67.3077	First Coding Exon = N; Last Coding Exon = N; UTR = N; Out-of-Frame = Y; Creates a PTC when Skipped = N; Codes for the Only Functional Domain = N; Codes for the Only Repeat Domain = N; Contains a LP/P In-Frame Deletion = N; ≥ 10% of CDS and Codes for Multiple Domains/Repeats = N	Indispensable	No	No	No	No	No	No	No
NM_001287	CLCN7	19	4.66219	15	28	53.5714	58.5938	First Coding Exon = N; Last Coding Exon = N; UTR = N; Out-of-Frame = Y; Creates a PTC when Skipped = N; Codes for the Only Functional Domain = N; Codes for the Only Repeat Domain = N; Contains a LP/P In-Frame Deletion = N; ≥ 10% of CDS and Codes for Multiple Domains/Repeats = N	Indispensable	No	No	No	No	No	No	No
NM_001287	CLCN7	20	4.42629	15	28	53.5714	61.6279	First Coding Exon = N; Last Coding Exon = N; UTR = N; Out-of-Frame = Y; Creates a PTC when Skipped = N; Codes for the Only Functional Domain = N; Codes for the Only Repeat Domain = N; Contains a LP/P In-Frame Deletion = N; ≥ 10% of CDS and Codes for Multiple Domains/Repeats = N	Indispensable	No	No	No	No	No	No	No
NM_000085	CLCNKB	16	1.52136	26	33	78.7879	58.9552	First Coding Exon = N; Last Coding Exon = N; UTR = N; Out-of-Frame = Y; Creates a PTC when Skipped = N; Codes for the Only Functional Domain = N; Codes for the Only Repeat Domain = N; Contains a LP/P In-Frame Deletion = N; ≥ 10% of CDS and Codes for Multiple Domains/Repeats = N	Indispensable	No	Yes	No	No	No	No	No
NM_000085	CLCNKB	17	1.19161	26	33	78.7879	65.1685	First Coding Exon = N; Last Coding Exon = N; UTR = N; Out-of-Frame = Y; Creates a PTC when Skipped = N; Codes for the Only Functional Domain = N; Codes for the Only Repeat Domain = N; Contains a LP/P In-Frame Deletion = N; ≥ 10% of CDS and Codes for Multiple Domains/Repeats = N	Indispensable	No	Yes	No	No	No	No	No
NM_000085	CLCNKB	5	2.92019	23	33	69.697	58.5714	First Coding Exon = N; Last Coding Exon = N; UTR = N; Out-of-Frame = Y; Creates a PTC when Skipped = N; Codes for the Only Functional Domain = N; Codes for the Only Repeat Domain = N; Contains a LP/P In-Frame Deletion = N; ≥ 10% of CDS and Codes for Multiple Domains/Repeats = N	Indispensable	No	No	No	No	No	No	No
NM_000085	CLCNKB	7	2.3685	25	33	75.7576	59.4937	First Coding Exon = N; Last Coding Exon = N; UTR = N; Out-of-Frame = Y; Creates a PTC when Skipped = N; Codes for the Only Functional Domain = N; Codes for the Only Repeat Domain = N; Contains a LP/P In-Frame Deletion = N; ≥ 10% of CDS and Codes for Multiple Domains/Repeats = N	Indispensable	No	Yes	No	No	No	No	No
NM_000085	CLCNKB	9	1.74217	26	33	78.7879	55.2941	First Coding Exon = N; Last Coding Exon = N; UTR = N; Out-of-Frame = Y; Creates a PTC when Skipped = N; Codes for the Only Functional Domain = N; Codes for the Only Repeat Domain = N; Contains a LP/P In-Frame Deletion = N; ≥ 10% of CDS and Codes for Multiple Domains/Repeats = N	Indispensable	No	Yes	No	No	No	No	No
NM_000085	CLCNKB	11	0.994286	24	33	72.7273	64.7059	First Coding Exon = N; Last Coding Exon = N; UTR = N; Out-of-Frame = Y; Creates a PTC when Skipped = N; Codes for the Only Functional Domain = N; Codes for the Only Repeat Domain = N; Contains a LP/P In-Frame Deletion = N; ≥ 10% of CDS and Codes for Multiple Domains/Repeats = N	Indispensable	No	Yes	No	No	No	No	No
NM_000085	CLCNKB	13	2.29651	26	33	78.7879	54.2857	First Coding Exon = N; Last Coding Exon = N; UTR = N; Out-of-Frame = Y; Creates a PTC when Skipped = N; Codes for the Only Functional Domain = N; Codes for the Only Repeat Domain = N; Contains a LP/P In-Frame Deletion = N; ≥ 10% of CDS and Codes for Multiple Domains/Repeats = N	Indispensable	No	Yes	No	No	No	No	No
NM_000085	CLCNKB	15	2.52169	24	33	72.7273	62.6168	First Coding Exon = N; Last Coding Exon = N; UTR = N; Out-of-Frame = Y; Creates a PTC when Skipped = N; Codes for the Only Functional Domain = N; Codes for the Only Repeat Domain = N; Contains a LP/P In-Frame Deletion = N; ≥ 10% of CDS and Codes for Multiple Domains/Repeats = N	Indispensable	No	No	No	No	No	No	No
NM_021101	CLDN1	3	2.97413	1	2	50	44.7059	First Coding Exon = N; Last Coding Exon = N; UTR = N; Out-of-Frame = Y; Creates a PTC when Skipped = N; Codes for the Only Functional Domain = N; Codes for the Only Repeat Domain = N; Contains a LP/P In-Frame Deletion = N; ≥ 10% of CDS and Codes for Multiple Domains/Repeats = N	Indispensable	No	No	No	No	No	No	No
NM_006984	CLDN10	3	3.83894	3	4	75	40.2439	First Coding Exon = N; Last Coding Exon = N; UTR = N; Out-of-Frame = Y; Creates a PTC when Skipped = N; Codes for the Only Functional Domain = N; Codes for the Only Repeat Domain = N; Contains a LP/P In-Frame Deletion = N; ≥ 10% of CDS and Codes for Multiple Domains/Repeats = N	Indispensable	No	No	Yes	No	No	No	No
NM_006580	CLDN16	2	3.75616	12	15	80	51.4563	First Coding Exon = N; Last Coding Exon = N; UTR = N; Out-of-Frame = Y; Creates a PTC when Skipped = N; Codes for the Only Functional Domain = N; Codes for the Only Repeat Domain = N; Contains a LP/P In-Frame Deletion = N; ≥ 10% of CDS and Codes for Multiple Domains/Repeats = N	Indispensable	No	No	No	No	No	No	No
NM_148960	CLDN19	3	3.97093	2	3	66.6667	56.4706	First Coding Exon = N; Last Coding Exon = N; UTR = N; Out-of-Frame = Y; Creates a PTC when Skipped = N; Codes for the Only Functional Domain = N; Codes for the Only Repeat Domain = N; Contains a LP/P In-Frame Deletion = N; ≥ 10% of CDS and Codes for Multiple Domains/Repeats = N	Indispensable	No	No	No	No	No	No	No
NM_015226	CLEC16A	2	5.7807	7	18	38.8889	46.5116	First Coding Exon = N; Last Coding Exon = N; UTR = N; Out-of-Frame = N; Creates a PTC when Skipped = N; Codes for the Only Functional Domain = Y; Codes for the Only Repeat Domain = N; Contains a LP/P In-Frame Deletion = N; ≥ 10% of CDS and Codes for Multiple Domains/Repeats = N	Indispensable	No	No	No	No	No	No	No
NM_015226	CLEC16A	3	5.80924	7	18	38.8889	46.2687	First Coding Exon = N; Last Coding Exon = N; UTR = N; Out-of-Frame = Y; Creates a PTC when Skipped = N; Codes for the Only Functional Domain = Y; Codes for the Only Repeat Domain = N; Contains a LP/P In-Frame Deletion = N; ≥ 10% of CDS and Codes for Multiple Domains/Repeats = N	Indispensable	No	No	No	No	No	No	No
NM_015226	CLEC16A	4	5.81449	7	18	38.8889	30.8725	First Coding Exon = N; Last Coding Exon = N; UTR = N; Out-of-Frame = Y; Creates a PTC when Skipped = N; Codes for the Only Functional Domain = Y; Codes for the Only Repeat Domain = N; Contains a LP/P In-Frame Deletion = N; ≥ 10% of CDS and Codes for Multiple Domains/Repeats = N	Indispensable	No	No	Yes	No	No	No	No
NM_015226	CLEC16A	5	6.06565	7	18	38.8889	39.6226	First Coding Exon = N; Last Coding Exon = N; UTR = N; Out-of-Frame = Y; Creates a PTC when Skipped = N; Codes for the Only Functional Domain = Y; Codes for the Only Repeat Domain = N; Contains a LP/P In-Frame Deletion = N; ≥ 10% of CDS and Codes for Multiple Domains/Repeats = N	Indispensable	No	No	Yes	No	No	No	No
NM_015226	CLEC16A	7	6.00238	NA	NA	NA	48.3871	First Coding Exon = N; Last Coding Exon = N; UTR = N; Out-of-Frame = Y; Creates a PTC when Skipped = N; Codes for the Only Functional Domain = N; Codes for the Only Repeat Domain = N; Contains a LP/P In-Frame Deletion = N; ≥ 10% of CDS and Codes for Multiple Domains/Repeats = N	Indispensable	No	No	No	No	No	No	No
NM_015226	CLEC16A	8	5.25679	7	18	38.8889	52.5714	First Coding Exon = N; Last Coding Exon = N; UTR = N; Out-of-Frame = Y; Creates a PTC when Skipped = N; Codes for the Only Functional Domain = N; Codes for the Only Repeat Domain = N; Contains a LP/P In-Frame Deletion = N; ≥ 10% of CDS and Codes for Multiple Domains/Repeats = N	Indispensable	No	No	No	No	No	No	No
NM_015226	CLEC16A	11	4.27851	3	18	16.6667	53.8793	First Coding Exon = N; Last Coding Exon = N; UTR = N; Out-of-Frame = Y; Creates a PTC when Skipped = N; Codes for the Only Functional Domain = N; Codes for the Only Repeat Domain = N; Contains a LP/P In-Frame Deletion = N; ≥ 10% of CDS and Codes for Multiple Domains/Repeats = N	Indispensable	Yes	No	No	No	No	No	No
NM_015226	CLEC16A	12	3.44455	7	18	38.8889	61.6541	First Coding Exon = N; Last Coding Exon = N; UTR = N; Out-of-Frame = Y; Creates a PTC when Skipped = N; Codes for the Only Functional Domain = N; Codes for the Only Repeat Domain = N; Contains a LP/P In-Frame Deletion = N; ≥ 10% of CDS and Codes for Multiple Domains/Repeats = N	Indispensable	No	No	No	No	No	No	No
NM_015226	CLEC16A	13	4.65871	7	18	38.8889	52.4752	First Coding Exon = N; Last Coding Exon = N; UTR = N; Out-of-Frame = Y; Creates a PTC when Skipped = N; Codes for the Only Functional Domain = N; Codes for the Only Repeat Domain = N; Contains a LP/P In-Frame Deletion = N; ≥ 10% of CDS and Codes for Multiple Domains/Repeats = N	Indispensable	No	No	No	No	No	No	No
NM_015226	CLEC16A	15	4.14121	7	18	38.8889	60.9091	First Coding Exon = N; Last Coding Exon = N; UTR = N; Out-of-Frame = Y; Creates a PTC when Skipped = N; Codes for the Only Functional Domain = N; Codes for the Only Repeat Domain = N; Contains a LP/P In-Frame Deletion = N; ≥ 10% of CDS and Codes for Multiple Domains/Repeats = N	Indispensable	No	No	No	No	No	No	No
NM_015226	CLEC16A	19	4.58562	7	18	38.8889	57.0248	First Coding Exon = N; Last Coding Exon = N; UTR = N; Out-of-Frame = Y; Creates a PTC when Skipped = N; Codes for the Only Functional Domain = N; Codes for the Only Repeat Domain = N; Contains a LP/P In-Frame Deletion = N; ≥ 10% of CDS and Codes for Multiple Domains/Repeats = N	Indispensable	No	No	No	No	No	No	No
NM_015226	CLEC16A	20	5.29492	7	18	38.8889	51.9737	First Coding Exon = N; Last Coding Exon = N; UTR = N; Out-of-Frame = Y; Creates a PTC when Skipped = N; Codes for the Only Functional Domain = N; Codes for the Only Repeat Domain = N; Contains a LP/P In-Frame Deletion = N; ≥ 10% of CDS and Codes for Multiple Domains/Repeats = N	Indispensable	No	No	No	No	No	No	No
NM_015226	CLEC16A	21	5.35725	7	18	38.8889	60.4878	First Coding Exon = N; Last Coding Exon = N; UTR = N; Out-of-Frame = Y; Creates a PTC when Skipped = N; Codes for the Only Functional Domain = N; Codes for the Only Repeat Domain = N; Contains a LP/P In-Frame Deletion = N; ≥ 10% of CDS and Codes for Multiple Domains/Repeats = N	Indispensable	No	No	No	No	No	No	No
NM_014257	CLEC4M	5	-0.197152	NA	NA	NA	56.5789	First Coding Exon = N; Last Coding Exon = N; UTR = N; Out-of-Frame = Y; Creates a PTC when Skipped = N; Codes for the Only Functional Domain = Y; Codes for the Only Repeat Domain = N; Contains a LP/P In-Frame Deletion = N; ≥ 10% of CDS and Codes for Multiple Domains/Repeats = Y	Indispensable	No	Yes	No	No	No	No	No
NM_014257	CLEC4M	6	-0.0808839	NA	NA	NA	54.8673	First Coding Exon = N; Last Coding Exon = N; UTR = N; Out-of-Frame = Y; Creates a PTC when Skipped = N; Codes for the Only Functional Domain = Y; Codes for the Only Repeat Domain = N; Contains a LP/P In-Frame Deletion = N; ≥ 10% of CDS and Codes for Multiple Domains/Repeats = N	Indispensable	No	Yes	No	No	No	No	No
NM_014257	CLEC4M	4	0.0543866	NA	NA	NA	55.4386	First Coding Exon = N; Last Coding Exon = N; UTR = N; Out-of-Frame = N; Creates a PTC when Skipped = N; Codes for the Only Functional Domain = N; Codes for the Only Repeat Domain = Y; Contains a LP/P In-Frame Deletion = N; ≥ 10% of CDS and Codes for Multiple Domains/Repeats = Y	Indispensable	No	Yes	No	No	No	No	No
NM_197947	CLEC7A	4	0.852795	10	16	62.5	40.7895	First Coding Exon = N; Last Coding Exon = N; UTR = N; Out-of-Frame = Y; Creates a PTC when Skipped = N; Codes for the Only Functional Domain = Y; Codes for the Only Repeat Domain = N; Contains a LP/P In-Frame Deletion = N; ≥ 10% of CDS and Codes for Multiple Domains/Repeats = N	Indispensable	No	Yes	Yes	No	No	Yes	No
NM_197947	CLEC7A	5	0.564992	5	16	31.25	43.6975	First Coding Exon = N; Last Coding Exon = N; UTR = N; Out-of-Frame = Y; Creates a PTC when Skipped = N; Codes for the Only Functional Domain = Y; Codes for the Only Repeat Domain = N; Contains a LP/P In-Frame Deletion = N; ≥ 10% of CDS and Codes for Multiple Domains/Repeats = N	Indispensable	No	Yes	No	No	No	No	No
NM_016929	CLIC5	2	5.93811	7	14	50	50	First Coding Exon = N; Last Coding Exon = N; UTR = N; Out-of-Frame = Y; Creates a PTC when Skipped = N; Codes for the Only Functional Domain = N; Codes for the Only Repeat Domain = N; Contains a LP/P In-Frame Deletion = N; ≥ 10% of CDS and Codes for Multiple Domains/Repeats = N	Indispensable	No	No	No	No	No	No	No
NM_016929	CLIC5	4	4.51204	7	14	50	47.6636	First Coding Exon = N; Last Coding Exon = N; UTR = N; Out-of-Frame = Y; Creates a PTC when Skipped = N; Codes for the Only Functional Domain = N; Codes for the Only Repeat Domain = N; Contains a LP/P In-Frame Deletion = N; ≥ 10% of CDS and Codes for Multiple Domains/Repeats = N	Indispensable	No	No	No	No	No	No	No
NM_016929	CLIC5	5	4.21878	6	14	42.8571	53.8462	First Coding Exon = N; Last Coding Exon = N; UTR = N; Out-of-Frame = Y; Creates a PTC when Skipped = N; Codes for the Only Functional Domain = N; Codes for the Only Repeat Domain = N; Contains a LP/P In-Frame Deletion = N; ≥ 10% of CDS and Codes for Multiple Domains/Repeats = N	Indispensable	No	No	No	No	No	No	No
NM_024769	CLMP	2	2.77947	6	11	54.5455	47.4684	First Coding Exon = N; Last Coding Exon = N; UTR = N; Out-of-Frame = Y; Creates a PTC when Skipped = N; Codes for the Only Functional Domain = N; Codes for the Only Repeat Domain = N; Contains a LP/P In-Frame Deletion = N; ≥ 10% of CDS and Codes for Multiple Domains/Repeats = N	Indispensable	No	No	No	No	No	No	No
NM_024769	CLMP	3	3.0759	8	11	72.7273	49.505	First Coding Exon = N; Last Coding Exon = N; UTR = N; Out-of-Frame = Y; Creates a PTC when Skipped = N; Codes for the Only Functional Domain = N; Codes for the Only Repeat Domain = N; Contains a LP/P In-Frame Deletion = N; ≥ 10% of CDS and Codes for Multiple Domains/Repeats = N	Indispensable	No	No	No	No	No	No	No
NM_024769	CLMP	6	3.41726	7	11	63.6364	47.1831	First Coding Exon = N; Last Coding Exon = N; UTR = N; Out-of-Frame = Y; Creates a PTC when Skipped = N; Codes for the Only Functional Domain = N; Codes for the Only Repeat Domain = N; Contains a LP/P In-Frame Deletion = N; ≥ 10% of CDS and Codes for Multiple Domains/Repeats = N	Indispensable	No	No	No	No	No	No	No
NM_001042432	CLN3	3	0.627038	30	67	44.7761	68.3544	First Coding Exon = N; Last Coding Exon = N; UTR = N; Out-of-Frame = Y; Creates a PTC when Skipped = N; Codes for the Only Functional Domain = N; Codes for the Only Repeat Domain = N; Contains a LP/P In-Frame Deletion = N; ≥ 10% of CDS and Codes for Multiple Domains/Repeats = N	Indispensable	No	Yes	No	No	No	No	No
NM_001042432	CLN3	4	3.24247	25	67	37.3134	54.6392	First Coding Exon = N; Last Coding Exon = N; UTR = N; Out-of-Frame = Y; Creates a PTC when Skipped = N; Codes for the Only Functional Domain = N; Codes for the Only Repeat Domain = N; Contains a LP/P In-Frame Deletion = N; ≥ 10% of CDS and Codes for Multiple Domains/Repeats = N	Indispensable	No	No	No	No	No	No	No
NM_001042432	CLN3	6	3.67215	20	67	29.8507	58.75	First Coding Exon = N; Last Coding Exon = N; UTR = N; Out-of-Frame = Y; Creates a PTC when Skipped = N; Codes for the Only Functional Domain = N; Codes for the Only Repeat Domain = N; Contains a LP/P In-Frame Deletion = N; ≥ 10% of CDS and Codes for Multiple Domains/Repeats = N	Indispensable	No	No	No	No	No	No	No
NM_001042432	CLN3	7	1.44514	23	67	34.3284	58.1395	First Coding Exon = N; Last Coding Exon = N; UTR = N; Out-of-Frame = Y; Creates a PTC when Skipped = N; Codes for the Only Functional Domain = N; Codes for the Only Repeat Domain = N; Contains a LP/P In-Frame Deletion = N; ≥ 10% of CDS and Codes for Multiple Domains/Repeats = N	Indispensable	No	Yes	No	No	No	No	No
NM_001042432	CLN3	8	3.45014	19	67	28.3582	58.9041	First Coding Exon = N; Last Coding Exon = N; UTR = N; Out-of-Frame = Y; Creates a PTC when Skipped = N; Codes for the Only Functional Domain = N; Codes for the Only Repeat Domain = N; Contains a LP/P In-Frame Deletion = N; ≥ 10% of CDS and Codes for Multiple Domains/Repeats = N	Indispensable	No	No	No	No	No	No	No
NM_001042432	CLN3	10	1.1103	22	67	32.8358	61.0619	First Coding Exon = N; Last Coding Exon = N; UTR = N; Out-of-Frame = Y; Creates a PTC when Skipped = N; Codes for the Only Functional Domain = N; Codes for the Only Repeat Domain = N; Contains a LP/P In-Frame Deletion = N; ≥ 10% of CDS and Codes for Multiple Domains/Repeats = N	Indispensable	No	Yes	No	No	No	No	No
NM_001042432	CLN3	11	1.37026	20	67	29.8507	59.5745	First Coding Exon = N; Last Coding Exon = N; UTR = N; Out-of-Frame = Y; Creates a PTC when Skipped = N; Codes for the Only Functional Domain = N; Codes for the Only Repeat Domain = N; Contains a LP/P In-Frame Deletion = N; ≥ 10% of CDS and Codes for Multiple Domains/Repeats = N	Indispensable	No	Yes	No	No	No	No	No
NM_001042432	CLN3	13	3.29162	21	67	31.3433	48.2143	First Coding Exon = N; Last Coding Exon = N; UTR = N; Out-of-Frame = Y; Creates a PTC when Skipped = N; Codes for the Only Functional Domain = N; Codes for the Only Repeat Domain = N; Contains a LP/P In-Frame Deletion = N; ≥ 10% of CDS and Codes for Multiple Domains/Repeats = N	Indispensable	No	No	No	No	No	No	No
NM_001042432	CLN3	14	3.39701	21	67	31.3433	63.8298	First Coding Exon = N; Last Coding Exon = N; UTR = N; Out-of-Frame = Y; Creates a PTC when Skipped = N; Codes for the Only Functional Domain = N; Codes for the Only Repeat Domain = N; Contains a LP/P In-Frame Deletion = N; ≥ 10% of CDS and Codes for Multiple Domains/Repeats = N	Indispensable	No	No	No	No	No	No	No
NM_006493	CLN5	2	4.23873	11	19	57.8947	43.9759	First Coding Exon = N; Last Coding Exon = N; UTR = N; Out-of-Frame = Y; Creates a PTC when Skipped = N; Codes for the Only Functional Domain = N; Codes for the Only Repeat Domain = N; Contains a LP/P In-Frame Deletion = N; ≥ 10% of CDS and Codes for Multiple Domains/Repeats = N	Indispensable	No	No	No	No	No	No	No
NM_006493	CLN5	3	5.02635	9	19	47.3684	41.1504	First Coding Exon = N; Last Coding Exon = N; UTR = N; Out-of-Frame = Y; Creates a PTC when Skipped = N; Codes for the Only Functional Domain = N; Codes for the Only Repeat Domain = N; Contains a LP/P In-Frame Deletion = N; ≥ 10% of CDS and Codes for Multiple Domains/Repeats = N	Indispensable	No	No	No	No	No	No	No
NM_017882	CLN6	2	3.32908	12	30	40	60	First Coding Exon = N; Last Coding Exon = N; UTR = N; Out-of-Frame = Y; Creates a PTC when Skipped = N; Codes for the Only Functional Domain = N; Codes for the Only Repeat Domain = N; Contains a LP/P In-Frame Deletion = N; ≥ 10% of CDS and Codes for Multiple Domains/Repeats = N	Indispensable	No	No	No	No	No	No	No
NM_017882	CLN6	4	3.9884	4	30	13.3333	59.2593	First Coding Exon = N; Last Coding Exon = N; UTR = N; Out-of-Frame = N; Creates a PTC when Skipped = N; Codes for the Only Functional Domain = N; Codes for the Only Repeat Domain = N; Contains a LP/P In-Frame Deletion = Y; ≥ 10% of CDS and Codes for Multiple Domains/Repeats = N	Indispensable	Yes	No	No	No	No	No	No
NM_017882	CLN6	5	4.18538	6	30	20	46.4286	First Coding Exon = N; Last Coding Exon = N; UTR = N; Out-of-Frame = Y; Creates a PTC when Skipped = N; Codes for the Only Functional Domain = N; Codes for the Only Repeat Domain = N; Contains a LP/P In-Frame Deletion = N; ≥ 10% of CDS and Codes for Multiple Domains/Repeats = N	Indispensable	Yes	No	No	No	No	No	No
NM_001258392	CLPB	2	2.33308	17	32	53.125	53.8462	First Coding Exon = N; Last Coding Exon = N; UTR = N; Out-of-Frame = Y; Creates a PTC when Skipped = N; Codes for the Only Functional Domain = N; Codes for the Only Repeat Domain = N; Contains a LP/P In-Frame Deletion = N; ≥ 10% of CDS and Codes for Multiple Domains/Repeats = N	Indispensable	No	Yes	No	No	No	No	No
NM_001258392	CLPB	4	3.99519	18	32	56.25	49.0385	First Coding Exon = N; Last Coding Exon = N; UTR = N; Out-of-Frame = Y; Creates a PTC when Skipped = N; Codes for the Only Functional Domain = N; Codes for the Only Repeat Domain = N; Contains a LP/P In-Frame Deletion = N; ≥ 10% of CDS and Codes for Multiple Domains/Repeats = N	Indispensable	No	No	No	No	No	No	No
NM_001258392	CLPB	6	3.5546	15	32	46.875	53.0612	First Coding Exon = N; Last Coding Exon = N; UTR = N; Out-of-Frame = Y; Creates a PTC when Skipped = N; Codes for the Only Functional Domain = N; Codes for the Only Repeat Domain = N; Contains a LP/P In-Frame Deletion = N; ≥ 10% of CDS and Codes for Multiple Domains/Repeats = N	Indispensable	No	No	No	No	No	No	No
NM_001258392	CLPB	7	4.1023	16	32	50	63.4783	First Coding Exon = N; Last Coding Exon = N; UTR = N; Out-of-Frame = Y; Creates a PTC when Skipped = N; Codes for the Only Functional Domain = N; Codes for the Only Repeat Domain = N; Contains a LP/P In-Frame Deletion = N; ≥ 10% of CDS and Codes for Multiple Domains/Repeats = N	Indispensable	No	No	No	No	No	No	No
NM_001258392	CLPB	9	5.44924	16	32	50	41.0714	First Coding Exon = N; Last Coding Exon = N; UTR = N; Out-of-Frame = Y; Creates a PTC when Skipped = N; Codes for the Only Functional Domain = N; Codes for the Only Repeat Domain = N; Contains a LP/P In-Frame Deletion = N; ≥ 10% of CDS and Codes for Multiple Domains/Repeats = N	Indispensable	No	No	No	No	No	No	No
NM_001258392	CLPB	12	5.00161	15	32	46.875	56.051	First Coding Exon = N; Last Coding Exon = N; UTR = N; Out-of-Frame = Y; Creates a PTC when Skipped = N; Codes for the Only Functional Domain = N; Codes for the Only Repeat Domain = N; Contains a LP/P In-Frame Deletion = N; ≥ 10% of CDS and Codes for Multiple Domains/Repeats = N	Indispensable	No	No	No	No	No	No	No
NM_001258392	CLPB	13	3.96859	15	32	46.875	43.2432	First Coding Exon = N; Last Coding Exon = N; UTR = N; Out-of-Frame = Y; Creates a PTC when Skipped = N; Codes for the Only Functional Domain = N; Codes for the Only Repeat Domain = N; Contains a LP/P In-Frame Deletion = N; ≥ 10% of CDS and Codes for Multiple Domains/Repeats = N	Indispensable	No	No	No	No	No	No	No
NM_001258392	CLPB	15	5.05945	14	32	43.75	59.0476	First Coding Exon = N; Last Coding Exon = N; UTR = N; Out-of-Frame = N; Creates a PTC when Skipped = N; Codes for the Only Functional Domain = N; Codes for the Only Repeat Domain = N; Contains a LP/P In-Frame Deletion = Y; ≥ 10% of CDS and Codes for Multiple Domains/Repeats = N	Indispensable	No	No	No	No	No	No	No
NM_006012	CLPP	3	4.07066	5	10	50	52.5773	First Coding Exon = N; Last Coding Exon = N; UTR = N; Out-of-Frame = Y; Creates a PTC when Skipped = N; Codes for the Only Functional Domain = N; Codes for the Only Repeat Domain = N; Contains a LP/P In-Frame Deletion = N; ≥ 10% of CDS and Codes for Multiple Domains/Repeats = N	Indispensable	No	No	No	No	No	No	No
NM_006012	CLPP	4	5.14469	4	10	40	68.0851	First Coding Exon = N; Last Coding Exon = N; UTR = N; Out-of-Frame = Y; Creates a PTC when Skipped = N; Codes for the Only Functional Domain = N; Codes for the Only Repeat Domain = N; Contains a LP/P In-Frame Deletion = N; ≥ 10% of CDS and Codes for Multiple Domains/Repeats = N	Indispensable	No	No	No	No	No	No	No
NM_006012	CLPP	5	4.88185	5	10	50	52.8302	First Coding Exon = N; Last Coding Exon = N; UTR = N; Out-of-Frame = Y; Creates a PTC when Skipped = N; Codes for the Only Functional Domain = N; Codes for the Only Repeat Domain = N; Contains a LP/P In-Frame Deletion = N; ≥ 10% of CDS and Codes for Multiple Domains/Repeats = N	Indispensable	No	No	No	No	No	No	No
NM_004859	CLTC	2	6.24823	24	35	68.5714	44.2308	First Coding Exon = N; Last Coding Exon = N; UTR = N; Out-of-Frame = Y; Creates a PTC when Skipped = N; Codes for the Only Functional Domain = N; Codes for the Only Repeat Domain = N; Contains a LP/P In-Frame Deletion = N; ≥ 10% of CDS and Codes for Multiple Domains/Repeats = N	Indispensable	No	No	No	No	No	No	No
NM_004859	CLTC	3	6.24143	27	35	77.1429	39.777	First Coding Exon = N; Last Coding Exon = N; UTR = N; Out-of-Frame = Y; Creates a PTC when Skipped = N; Codes for the Only Functional Domain = N; Codes for the Only Repeat Domain = N; Contains a LP/P In-Frame Deletion = N; ≥ 10% of CDS and Codes for Multiple Domains/Repeats = N	Indispensable	No	No	Yes	No	No	No	No
NM_004859	CLTC	13	5.7825	24	35	68.5714	40.3315	First Coding Exon = N; Last Coding Exon = N; UTR = N; Out-of-Frame = Y; Creates a PTC when Skipped = N; Codes for the Only Functional Domain = N; Codes for the Only Repeat Domain = N; Contains a LP/P In-Frame Deletion = Y; ≥ 10% of CDS and Codes for Multiple Domains/Repeats = N	Indispensable	No	No	Yes	No	No	No	No
NM_004859	CLTC	14	6.17064	24	35	68.5714	39.6341	First Coding Exon = N; Last Coding Exon = N; UTR = N; Out-of-Frame = Y; Creates a PTC when Skipped = N; Codes for the Only Functional Domain = N; Codes for the Only Repeat Domain = N; Contains a LP/P In-Frame Deletion = N; ≥ 10% of CDS and Codes for Multiple Domains/Repeats = N	Indispensable	No	No	Yes	No	No	No	No
NM_004859	CLTC	16	5.90337	24	35	68.5714	37.0629	First Coding Exon = N; Last Coding Exon = N; UTR = N; Out-of-Frame = Y; Creates a PTC when Skipped = N; Codes for the Only Functional Domain = N; Codes for the Only Repeat Domain = N; Contains a LP/P In-Frame Deletion = N; ≥ 10% of CDS and Codes for Multiple Domains/Repeats = N	Indispensable	No	No	Yes	No	No	No	No
NM_004859	CLTC	17	5.91685	24	35	68.5714	44.2553	First Coding Exon = N; Last Coding Exon = N; UTR = N; Out-of-Frame = Y; Creates a PTC when Skipped = N; Codes for the Only Functional Domain = N; Codes for the Only Repeat Domain = N; Contains a LP/P In-Frame Deletion = N; ≥ 10% of CDS and Codes for Multiple Domains/Repeats = N	Indispensable	No	No	No	No	No	No	No
NM_004859	CLTC	19	6.20766	24	35	68.5714	41.7808	First Coding Exon = N; Last Coding Exon = N; UTR = N; Out-of-Frame = Y; Creates a PTC when Skipped = N; Codes for the Only Functional Domain = N; Codes for the Only Repeat Domain = N; Contains a LP/P In-Frame Deletion = N; ≥ 10% of CDS and Codes for Multiple Domains/Repeats = N	Indispensable	No	No	No	No	No	No	No
NM_004859	CLTC	20	5.91434	24	35	68.5714	41.8478	First Coding Exon = N; Last Coding Exon = N; UTR = N; Out-of-Frame = Y; Creates a PTC when Skipped = N; Codes for the Only Functional Domain = N; Codes for the Only Repeat Domain = N; Contains a LP/P In-Frame Deletion = N; ≥ 10% of CDS and Codes for Multiple Domains/Repeats = N	Indispensable	No	No	No	No	No	No	No
NM_004859	CLTC	21	5.88374	24	35	68.5714	43.5233	First Coding Exon = N; Last Coding Exon = N; UTR = N; Out-of-Frame = Y; Creates a PTC when Skipped = N; Codes for the Only Functional Domain = N; Codes for the Only Repeat Domain = N; Contains a LP/P In-Frame Deletion = N; ≥ 10% of CDS and Codes for Multiple Domains/Repeats = N	Indispensable	No	No	No	No	No	No	No
NM_004859	CLTC	22	5.87755	24	35	68.5714	43.6709	First Coding Exon = N; Last Coding Exon = N; UTR = N; Out-of-Frame = Y; Creates a PTC when Skipped = N; Codes for the Only Functional Domain = N; Codes for the Only Repeat Domain = N; Contains a LP/P In-Frame Deletion = N; ≥ 10% of CDS and Codes for Multiple Domains/Repeats = N	Indispensable	No	No	No	No	No	No	No
NM_004859	CLTC	28	5.73072	23	35	65.7143	34.2342	First Coding Exon = N; Last Coding Exon = N; UTR = N; Out-of-Frame = N; Creates a PTC when Skipped = N; Codes for the Only Functional Domain = N; Codes for the Only Repeat Domain = N; Contains a LP/P In-Frame Deletion = Y; ≥ 10% of CDS and Codes for Multiple Domains/Repeats = N	Indispensable	No	No	Yes	No	No	No	No
NM_004859	CLTC	31	5.48632	22	35	62.8571	36.8421	First Coding Exon = N; Last Coding Exon = N; UTR = N; Out-of-Frame = Y; Creates a PTC when Skipped = N; Codes for the Only Functional Domain = N; Codes for the Only Repeat Domain = N; Contains a LP/P In-Frame Deletion = N; ≥ 10% of CDS and Codes for Multiple Domains/Repeats = N	Indispensable	No	No	Yes	No	No	No	No
NM_015041	CLUAP1	2	4.81361	NA	NA	NA	41.9643	First Coding Exon = N; Last Coding Exon = N; UTR = N; Out-of-Frame = Y; Creates a PTC when Skipped = N; Codes for the Only Functional Domain = N; Codes for the Only Repeat Domain = N; Contains a LP/P In-Frame Deletion = N; ≥ 10% of CDS and Codes for Multiple Domains/Repeats = N	Indispensable	No	No	No	No	No	No	No
NM_015041	CLUAP1	3	4.8298	NA	NA	NA	49.4118	First Coding Exon = N; Last Coding Exon = N; UTR = N; Out-of-Frame = Y; Creates a PTC when Skipped = N; Codes for the Only Functional Domain = N; Codes for the Only Repeat Domain = N; Contains a LP/P In-Frame Deletion = N; ≥ 10% of CDS and Codes for Multiple Domains/Repeats = N	Indispensable	No	No	No	No	No	No	No
NM_015041	CLUAP1	7	4.66719	NA	NA	NA	41.0448	First Coding Exon = N; Last Coding Exon = N; UTR = N; Out-of-Frame = Y; Creates a PTC when Skipped = N; Codes for the Only Functional Domain = N; Codes for the Only Repeat Domain = N; Contains a LP/P In-Frame Deletion = N; ≥ 10% of CDS and Codes for Multiple Domains/Repeats = N	Indispensable	No	No	Yes	No	No	No	No
NM_015041	CLUAP1	8	4.62521	NA	NA	NA	38.0282	First Coding Exon = N; Last Coding Exon = N; UTR = N; Out-of-Frame = Y; Creates a PTC when Skipped = N; Codes for the Only Functional Domain = N; Codes for the Only Repeat Domain = N; Contains a LP/P In-Frame Deletion = N; ≥ 10% of CDS and Codes for Multiple Domains/Repeats = N	Indispensable	No	No	Yes	No	No	No	No
NM_015041	CLUAP1	9	3.42982	NA	NA	NA	47.9452	First Coding Exon = N; Last Coding Exon = N; UTR = N; Out-of-Frame = Y; Creates a PTC when Skipped = N; Codes for the Only Functional Domain = N; Codes for the Only Repeat Domain = N; Contains a LP/P In-Frame Deletion = N; ≥ 10% of CDS and Codes for Multiple Domains/Repeats = N	Indispensable	No	No	No	No	No	No	No
NM_015041	CLUAP1	11	2.6804	NA	NA	NA	53.5714	First Coding Exon = N; Last Coding Exon = N; UTR = N; Out-of-Frame = Y; Creates a PTC when Skipped = N; Codes for the Only Functional Domain = N; Codes for the Only Repeat Domain = N; Contains a LP/P In-Frame Deletion = N; ≥ 10% of CDS and Codes for Multiple Domains/Repeats = N	Indispensable	No	No	No	No	No	No	No
NM_024593	CLXN	4	4.66536	8	13	61.5385	36.8421	First Coding Exon = N; Last Coding Exon = N; UTR = N; Out-of-Frame = Y; Creates a PTC when Skipped = N; Codes for the Only Functional Domain = N; Codes for the Only Repeat Domain = N; Contains a LP/P In-Frame Deletion = N; ≥ 10% of CDS and Codes for Multiple Domains/Repeats = Y	Indispensable	No	No	Yes	No	No	No	No
NM_024593	CLXN	3	3.52034	8	13	61.5385	33.3333	First Coding Exon = N; Last Coding Exon = N; UTR = N; Out-of-Frame = N; Creates a PTC when Skipped = N; Codes for the Only Functional Domain = N; Codes for the Only Repeat Domain = N; Contains a LP/P In-Frame Deletion = N; ≥ 10% of CDS and Codes for Multiple Domains/Repeats = Y	Indispensable	No	No	Yes	No	No	No	No
NM_207315	CMPK2	2	2.69669	3	7	42.8571	53.913	First Coding Exon = N; Last Coding Exon = N; UTR = N; Out-of-Frame = Y; Creates a PTC when Skipped = N; Codes for the Only Functional Domain = N; Codes for the Only Repeat Domain = N; Contains a LP/P In-Frame Deletion = N; ≥ 10% of CDS and Codes for Multiple Domains/Repeats = N	Indispensable	No	No	No	No	No	No	No
NM_207315	CMPK2	3	3.54535	3	7	42.8571	43.5644	First Coding Exon = N; Last Coding Exon = N; UTR = N; Out-of-Frame = Y; Creates a PTC when Skipped = N; Codes for the Only Functional Domain = N; Codes for the Only Repeat Domain = N; Contains a LP/P In-Frame Deletion = N; ≥ 10% of CDS and Codes for Multiple Domains/Repeats = N	Indispensable	No	No	No	No	No	No	No
NM_003418	CNBP	4	5.3743	26	54	48.1481	50.7538	First Coding Exon = N; Last Coding Exon = N; UTR = N; Out-of-Frame = Y; Creates a PTC when Skipped = N; Codes for the Only Functional Domain = N; Codes for the Only Repeat Domain = N; Contains a LP/P In-Frame Deletion = N; ≥ 10% of CDS and Codes for Multiple Domains/Repeats = N	Indispensable	No	No	No	No	No	No	No
NM_001379270	CNGA1	10	3.14394	9	13	69.2308	33.6449	First Coding Exon = N; Last Coding Exon = N; UTR = N; Out-of-Frame = Y; Creates a PTC when Skipped = N; Codes for the Only Functional Domain = N; Codes for the Only Repeat Domain = N; Contains a LP/P In-Frame Deletion = N; ≥ 10% of CDS and Codes for Multiple Domains/Repeats = N	Indispensable	No	No	Yes	No	No	No	No
NM_001298	CNGA3	7	3.02786	5	7	71.4286	56.0748	First Coding Exon = N; Last Coding Exon = N; UTR = N; Out-of-Frame = Y; Creates a PTC when Skipped = N; Codes for the Only Functional Domain = N; Codes for the Only Repeat Domain = N; Contains a LP/P In-Frame Deletion = N; ≥ 10% of CDS and Codes for Multiple Domains/Repeats = N	Indispensable	No	No	No	No	No	No	No
NM_001297	CNGB1	3	-0.175561	4	9	44.4444	62.069	First Coding Exon = N; Last Coding Exon = N; UTR = N; Out-of-Frame = Y; Creates a PTC when Skipped = N; Codes for the Only Functional Domain = N; Codes for the Only Repeat Domain = N; Contains a LP/P In-Frame Deletion = N; ≥ 10% of CDS and Codes for Multiple Domains/Repeats = N	Indispensable	No	Yes	No	No	No	No	No
NM_001297	CNGB1	4	0.225389	4	9	44.4444	54.7945	First Coding Exon = N; Last Coding Exon = N; UTR = N; Out-of-Frame = Y; Creates a PTC when Skipped = N; Codes for the Only Functional Domain = N; Codes for the Only Repeat Domain = N; Contains a LP/P In-Frame Deletion = N; ≥ 10% of CDS and Codes for Multiple Domains/Repeats = N	Indispensable	No	Yes	No	No	No	No	No
NM_001297	CNGB1	5	0.0926	4	9	44.4444	62.6374	First Coding Exon = N; Last Coding Exon = N; UTR = N; Out-of-Frame = Y; Creates a PTC when Skipped = N; Codes for the Only Functional Domain = N; Codes for the Only Repeat Domain = N; Contains a LP/P In-Frame Deletion = N; ≥ 10% of CDS and Codes for Multiple Domains/Repeats = N	Indispensable	No	Yes	No	No	No	No	No
NM_001297	CNGB1	6	0.126933	4	9	44.4444	64.5161	First Coding Exon = N; Last Coding Exon = N; UTR = N; Out-of-Frame = Y; Creates a PTC when Skipped = N; Codes for the Only Functional Domain = N; Codes for the Only Repeat Domain = N; Contains a LP/P In-Frame Deletion = N; ≥ 10% of CDS and Codes for Multiple Domains/Repeats = N	Indispensable	No	Yes	No	No	No	No	No
NM_001297	CNGB1	7	-0.347933	4	9	44.4444	56.5217	First Coding Exon = N; Last Coding Exon = N; UTR = N; Out-of-Frame = Y; Creates a PTC when Skipped = N; Codes for the Only Functional Domain = N; Codes for the Only Repeat Domain = N; Contains a LP/P In-Frame Deletion = N; ≥ 10% of CDS and Codes for Multiple Domains/Repeats = N	Indispensable	No	Yes	No	No	No	No	No
NM_001297	CNGB1	8	-0.14508	4	9	44.4444	60.5263	First Coding Exon = N; Last Coding Exon = N; UTR = N; Out-of-Frame = Y; Creates a PTC when Skipped = N; Codes for the Only Functional Domain = N; Codes for the Only Repeat Domain = N; Contains a LP/P In-Frame Deletion = N; ≥ 10% of CDS and Codes for Multiple Domains/Repeats = N	Indispensable	No	Yes	No	No	No	No	No
NM_001297	CNGB1	9	-0.375271	3	9	33.3333	59.1837	First Coding Exon = N; Last Coding Exon = N; UTR = N; Out-of-Frame = Y; Creates a PTC when Skipped = N; Codes for the Only Functional Domain = N; Codes for the Only Repeat Domain = N; Contains a LP/P In-Frame Deletion = N; ≥ 10% of CDS and Codes for Multiple Domains/Repeats = N	Indispensable	No	Yes	No	No	No	No	No
NM_001297	CNGB1	10	-0.0234972	3	9	33.3333	71.9101	First Coding Exon = N; Last Coding Exon = N; UTR = N; Out-of-Frame = Y; Creates a PTC when Skipped = N; Codes for the Only Functional Domain = N; Codes for the Only Repeat Domain = N; Contains a LP/P In-Frame Deletion = N; ≥ 10% of CDS and Codes for Multiple Domains/Repeats = N	Indispensable	No	Yes	No	No	No	No	No
NM_001297	CNGB1	11	0.693773	3	9	33.3333	60.5263	First Coding Exon = N; Last Coding Exon = N; UTR = N; Out-of-Frame = Y; Creates a PTC when Skipped = N; Codes for the Only Functional Domain = N; Codes for the Only Repeat Domain = N; Contains a LP/P In-Frame Deletion = N; ≥ 10% of CDS and Codes for Multiple Domains/Repeats = N	Indispensable	No	Yes	No	No	No	No	No
NM_001297	CNGB1	12	0.668306	3	9	33.3333	56.7568	First Coding Exon = N; Last Coding Exon = N; UTR = N; Out-of-Frame = Y; Creates a PTC when Skipped = N; Codes for the Only Functional Domain = N; Codes for the Only Repeat Domain = N; Contains a LP/P In-Frame Deletion = N; ≥ 10% of CDS and Codes for Multiple Domains/Repeats = N	Indispensable	No	Yes	No	No	No	No	No
NM_001297	CNGB1	13	0.472057	2	9	22.2222	55.625	First Coding Exon = N; Last Coding Exon = N; UTR = N; Out-of-Frame = Y; Creates a PTC when Skipped = N; Codes for the Only Functional Domain = N; Codes for the Only Repeat Domain = N; Contains a LP/P In-Frame Deletion = N; ≥ 10% of CDS and Codes for Multiple Domains/Repeats = N	Indispensable	Yes	Yes	No	Yes	No	No	No
NM_001297	CNGB1	15	0.261529	2	9	22.2222	63.6364	First Coding Exon = N; Last Coding Exon = N; UTR = N; Out-of-Frame = Y; Creates a PTC when Skipped = N; Codes for the Only Functional Domain = N; Codes for the Only Repeat Domain = N; Contains a LP/P In-Frame Deletion = N; ≥ 10% of CDS and Codes for Multiple Domains/Repeats = N	Indispensable	Yes	Yes	No	Yes	No	No	No
NM_001297	CNGB1	16	0.082537	2	9	22.2222	63.1902	First Coding Exon = N; Last Coding Exon = N; UTR = N; Out-of-Frame = Y; Creates a PTC when Skipped = N; Codes for the Only Functional Domain = N; Codes for the Only Repeat Domain = N; Contains a LP/P In-Frame Deletion = N; ≥ 10% of CDS and Codes for Multiple Domains/Repeats = N	Indispensable	Yes	Yes	No	Yes	No	No	No
NM_001297	CNGB1	17	0.923944	2	9	22.2222	57.0552	First Coding Exon = N; Last Coding Exon = N; UTR = N; Out-of-Frame = Y; Creates a PTC when Skipped = N; Codes for the Only Functional Domain = N; Codes for the Only Repeat Domain = N; Contains a LP/P In-Frame Deletion = N; ≥ 10% of CDS and Codes for Multiple Domains/Repeats = N	Indispensable	Yes	Yes	No	Yes	No	No	No
NM_001297	CNGB1	19	3.07258	2	9	22.2222	58.8608	First Coding Exon = N; Last Coding Exon = N; UTR = N; Out-of-Frame = Y; Creates a PTC when Skipped = N; Codes for the Only Functional Domain = N; Codes for the Only Repeat Domain = N; Contains a LP/P In-Frame Deletion = N; ≥ 10% of CDS and Codes for Multiple Domains/Repeats = N	Indispensable	Yes	No	No	No	No	No	No
NM_001297	CNGB1	21	4.09369	2	9	22.2222	55.0239	First Coding Exon = N; Last Coding Exon = N; UTR = N; Out-of-Frame = Y; Creates a PTC when Skipped = N; Codes for the Only Functional Domain = N; Codes for the Only Repeat Domain = N; Contains a LP/P In-Frame Deletion = N; ≥ 10% of CDS and Codes for Multiple Domains/Repeats = N	Indispensable	Yes	No	No	No	No	No	No
NM_001297	CNGB1	24	4.49169	2	9	22.2222	50.7692	First Coding Exon = N; Last Coding Exon = N; UTR = N; Out-of-Frame = Y; Creates a PTC when Skipped = N; Codes for the Only Functional Domain = N; Codes for the Only Repeat Domain = N; Contains a LP/P In-Frame Deletion = N; ≥ 10% of CDS and Codes for Multiple Domains/Repeats = N	Indispensable	Yes	No	No	No	No	No	No
NM_001297	CNGB1	26	4.97865	2	9	22.2222	47.8873	First Coding Exon = N; Last Coding Exon = N; UTR = N; Out-of-Frame = Y; Creates a PTC when Skipped = N; Codes for the Only Functional Domain = N; Codes for the Only Repeat Domain = N; Contains a LP/P In-Frame Deletion = N; ≥ 10% of CDS and Codes for Multiple Domains/Repeats = N	Indispensable	Yes	No	No	No	No	No	No
NM_001297	CNGB1	27	4.9205	2	9	22.2222	57.5	First Coding Exon = N; Last Coding Exon = N; UTR = N; Out-of-Frame = Y; Creates a PTC when Skipped = N; Codes for the Only Functional Domain = N; Codes for the Only Repeat Domain = N; Contains a LP/P In-Frame Deletion = N; ≥ 10% of CDS and Codes for Multiple Domains/Repeats = N	Indispensable	Yes	No	No	No	No	No	No
NM_001297	CNGB1	28	4.57011	2	9	22.2222	52.0408	First Coding Exon = N; Last Coding Exon = N; UTR = N; Out-of-Frame = Y; Creates a PTC when Skipped = N; Codes for the Only Functional Domain = N; Codes for the Only Repeat Domain = N; Contains a LP/P In-Frame Deletion = N; ≥ 10% of CDS and Codes for Multiple Domains/Repeats = N	Indispensable	Yes	No	No	No	No	No	No
NM_001297	CNGB1	30	4.55017	3	9	33.3333	55.4622	First Coding Exon = N; Last Coding Exon = N; UTR = N; Out-of-Frame = Y; Creates a PTC when Skipped = N; Codes for the Only Functional Domain = N; Codes for the Only Repeat Domain = N; Contains a LP/P In-Frame Deletion = N; ≥ 10% of CDS and Codes for Multiple Domains/Repeats = N	Indispensable	No	No	No	No	No	No	No
NM_001297	CNGB1	32	2.13812	2	9	22.2222	60.9091	First Coding Exon = N; Last Coding Exon = N; UTR = N; Out-of-Frame = Y; Creates a PTC when Skipped = N; Codes for the Only Functional Domain = N; Codes for the Only Repeat Domain = N; Contains a LP/P In-Frame Deletion = N; ≥ 10% of CDS and Codes for Multiple Domains/Repeats = N	Indispensable	Yes	Yes	No	Yes	No	No	No
NM_019098	CNGB3	2	0.603235	2	6	33.3333	42.6829	First Coding Exon = N; Last Coding Exon = N; UTR = N; Out-of-Frame = Y; Creates a PTC when Skipped = N; Codes for the Only Functional Domain = N; Codes for the Only Repeat Domain = N; Contains a LP/P In-Frame Deletion = N; ≥ 10% of CDS and Codes for Multiple Domains/Repeats = N	Indispensable	No	Yes	No	No	No	No	No
NM_019098	CNGB3	3	0.203238	2	6	33.3333	48.8189	First Coding Exon = N; Last Coding Exon = N; UTR = N; Out-of-Frame = Y; Creates a PTC when Skipped = N; Codes for the Only Functional Domain = N; Codes for the Only Repeat Domain = N; Contains a LP/P In-Frame Deletion = N; ≥ 10% of CDS and Codes for Multiple Domains/Repeats = N	Indispensable	No	Yes	No	No	No	No	No
NM_019098	CNGB3	4	1.68775	2	6	33.3333	49.6774	First Coding Exon = N; Last Coding Exon = N; UTR = N; Out-of-Frame = Y; Creates a PTC when Skipped = N; Codes for the Only Functional Domain = N; Codes for the Only Repeat Domain = N; Contains a LP/P In-Frame Deletion = N; ≥ 10% of CDS and Codes for Multiple Domains/Repeats = N	Indispensable	No	Yes	No	No	No	No	No
NM_019098	CNGB3	6	2.73309	2	6	33.3333	43.0622	First Coding Exon = N; Last Coding Exon = N; UTR = N; Out-of-Frame = Y; Creates a PTC when Skipped = N; Codes for the Only Functional Domain = N; Codes for the Only Repeat Domain = N; Contains a LP/P In-Frame Deletion = N; ≥ 10% of CDS and Codes for Multiple Domains/Repeats = N	Indispensable	No	No	No	No	No	No	No
NM_019098	CNGB3	9	3.12305	2	6	33.3333	29.2308	First Coding Exon = N; Last Coding Exon = N; UTR = N; Out-of-Frame = Y; Creates a PTC when Skipped = N; Codes for the Only Functional Domain = N; Codes for the Only Repeat Domain = N; Contains a LP/P In-Frame Deletion = N; ≥ 10% of CDS and Codes for Multiple Domains/Repeats = N	Indispensable	No	No	Yes	No	No	No	No
NM_019098	CNGB3	11	4.46742	2	6	33.3333	33.8028	First Coding Exon = N; Last Coding Exon = N; UTR = N; Out-of-Frame = Y; Creates a PTC when Skipped = N; Codes for the Only Functional Domain = N; Codes for the Only Repeat Domain = N; Contains a LP/P In-Frame Deletion = Y; ≥ 10% of CDS and Codes for Multiple Domains/Repeats = N	Indispensable	No	No	Yes	No	No	No	No
NM_019098	CNGB3	12	3.84743	2	6	33.3333	44.375	First Coding Exon = N; Last Coding Exon = N; UTR = N; Out-of-Frame = Y; Creates a PTC when Skipped = N; Codes for the Only Functional Domain = N; Codes for the Only Repeat Domain = N; Contains a LP/P In-Frame Deletion = N; ≥ 10% of CDS and Codes for Multiple Domains/Repeats = N	Indispensable	No	No	No	No	No	No	No
NM_019098	CNGB3	13	3.34573	2	6	33.3333	45.9184	First Coding Exon = N; Last Coding Exon = N; UTR = N; Out-of-Frame = Y; Creates a PTC when Skipped = N; Codes for the Only Functional Domain = N; Codes for the Only Repeat Domain = N; Contains a LP/P In-Frame Deletion = N; ≥ 10% of CDS and Codes for Multiple Domains/Repeats = N	Indispensable	No	No	No	No	No	No	No
NM_019098	CNGB3	15	4.47636	1	6	16.6667	44.5378	First Coding Exon = N; Last Coding Exon = N; UTR = N; Out-of-Frame = Y; Creates a PTC when Skipped = N; Codes for the Only Functional Domain = N; Codes for the Only Repeat Domain = N; Contains a LP/P In-Frame Deletion = N; ≥ 10% of CDS and Codes for Multiple Domains/Repeats = N	Indispensable	Yes	No	No	No	No	No	No
NM_019098	CNGB3	17	1.47901	2	6	33.3333	47.4286	First Coding Exon = N; Last Coding Exon = N; UTR = N; Out-of-Frame = Y; Creates a PTC when Skipped = N; Codes for the Only Functional Domain = N; Codes for the Only Repeat Domain = N; Contains a LP/P In-Frame Deletion = N; ≥ 10% of CDS and Codes for Multiple Domains/Repeats = N	Indispensable	No	Yes	No	No	No	No	No
NM_014927	CNKSR2	2	5.06291	16	40	40	49.3902	First Coding Exon = N; Last Coding Exon = N; UTR = N; Out-of-Frame = Y; Creates a PTC when Skipped = N; Codes for the Only Functional Domain = N; Codes for the Only Repeat Domain = N; Contains a LP/P In-Frame Deletion = N; ≥ 10% of CDS and Codes for Multiple Domains/Repeats = N	Indispensable	No	No	No	No	No	No	No
NM_014927	CNKSR2	3	4.99364	16	40	40	43.8424	First Coding Exon = N; Last Coding Exon = N; UTR = N; Out-of-Frame = Y; Creates a PTC when Skipped = N; Codes for the Only Functional Domain = N; Codes for the Only Repeat Domain = N; Contains a LP/P In-Frame Deletion = N; ≥ 10% of CDS and Codes for Multiple Domains/Repeats = N	Indispensable	No	No	No	No	No	No	No
NM_014927	CNKSR2	4	5.1756	16	40	40	39.7727	First Coding Exon = N; Last Coding Exon = N; UTR = N; Out-of-Frame = Y; Creates a PTC when Skipped = N; Codes for the Only Functional Domain = N; Codes for the Only Repeat Domain = N; Contains a LP/P In-Frame Deletion = N; ≥ 10% of CDS and Codes for Multiple Domains/Repeats = N	Indispensable	No	No	Yes	No	No	No	No
NM_014927	CNKSR2	10	4.96352	14	40	35	52.9851	First Coding Exon = N; Last Coding Exon = N; UTR = N; Out-of-Frame = Y; Creates a PTC when Skipped = N; Codes for the Only Functional Domain = N; Codes for the Only Repeat Domain = N; Contains a LP/P In-Frame Deletion = N; ≥ 10% of CDS and Codes for Multiple Domains/Repeats = N	Indispensable	No	No	No	No	No	No	No
NM_014927	CNKSR2	11	4.67993	14	40	35	39.1509	First Coding Exon = N; Last Coding Exon = N; UTR = N; Out-of-Frame = Y; Creates a PTC when Skipped = N; Codes for the Only Functional Domain = N; Codes for the Only Repeat Domain = N; Contains a LP/P In-Frame Deletion = N; ≥ 10% of CDS and Codes for Multiple Domains/Repeats = N	Indispensable	No	No	Yes	No	No	No	No
NM_014927	CNKSR2	13	4.15641	15	40	37.5	40	First Coding Exon = N; Last Coding Exon = N; UTR = N; Out-of-Frame = Y; Creates a PTC when Skipped = N; Codes for the Only Functional Domain = N; Codes for the Only Repeat Domain = N; Contains a LP/P In-Frame Deletion = N; ≥ 10% of CDS and Codes for Multiple Domains/Repeats = N	Indispensable	No	No	Yes	No	No	No	No
NM_014927	CNKSR2	15	5.28906	15	40	37.5	40.4624	First Coding Exon = N; Last Coding Exon = N; UTR = N; Out-of-Frame = Y; Creates a PTC when Skipped = N; Codes for the Only Functional Domain = N; Codes for the Only Repeat Domain = N; Contains a LP/P In-Frame Deletion = N; ≥ 10% of CDS and Codes for Multiple Domains/Repeats = N	Indispensable	No	No	Yes	No	No	No	No
NM_014927	CNKSR2	16	5.17742	15	40	37.5	36.4865	First Coding Exon = N; Last Coding Exon = N; UTR = N; Out-of-Frame = Y; Creates a PTC when Skipped = N; Codes for the Only Functional Domain = N; Codes for the Only Repeat Domain = N; Contains a LP/P In-Frame Deletion = N; ≥ 10% of CDS and Codes for Multiple Domains/Repeats = N	Indispensable	No	No	Yes	No	No	No	No
NM_014927	CNKSR2	17	4.78501	15	40	37.5	34.7222	First Coding Exon = N; Last Coding Exon = N; UTR = N; Out-of-Frame = N; Creates a PTC when Skipped = Y; Codes for the Only Functional Domain = N; Codes for the Only Repeat Domain = N; Contains a LP/P In-Frame Deletion = N; ≥ 10% of CDS and Codes for Multiple Domains/Repeats = N	Indispensable	No	No	Yes	No	No	No	No
NM_014927	CNKSR2	18	5.0039	15	40	37.5	41.1765	First Coding Exon = N; Last Coding Exon = N; UTR = N; Out-of-Frame = Y; Creates a PTC when Skipped = N; Codes for the Only Functional Domain = N; Codes for the Only Repeat Domain = N; Contains a LP/P In-Frame Deletion = N; ≥ 10% of CDS and Codes for Multiple Domains/Repeats = N	Indispensable	No	No	No	No	No	No	No
NM_014927	CNKSR2	14	3.98044	16	40	40	38.7755	First Coding Exon = N; Last Coding Exon = N; UTR = N; Out-of-Frame = Y; Creates a PTC when Skipped = N; Codes for the Only Functional Domain = N; Codes for the Only Repeat Domain = N; Contains a LP/P In-Frame Deletion = N; ≥ 10% of CDS and Codes for Multiple Domains/Repeats = N	Indispensable	No	No	Yes	No	No	No	No
NM_014927	CNKSR2	19	5.23301	15	40	37.5	48.5149	First Coding Exon = N; Last Coding Exon = N; UTR = N; Out-of-Frame = Y; Creates a PTC when Skipped = N; Codes for the Only Functional Domain = N; Codes for the Only Repeat Domain = N; Contains a LP/P In-Frame Deletion = N; ≥ 10% of CDS and Codes for Multiple Domains/Repeats = N	Indispensable	No	No	No	No	No	No	No
NM_014927	CNKSR2	20	3.77725	14	40	35	53.9305	First Coding Exon = N; Last Coding Exon = N; UTR = N; Out-of-Frame = Y; Creates a PTC when Skipped = N; Codes for the Only Functional Domain = N; Codes for the Only Repeat Domain = N; Contains a LP/P In-Frame Deletion = N; ≥ 10% of CDS and Codes for Multiple Domains/Repeats = N	Indispensable	No	No	No	No	No	No	No
NM_014927	CNKSR2	21	4.2073	5	40	12.5	38.5787	First Coding Exon = N; Last Coding Exon = N; UTR = N; Out-of-Frame = Y; Creates a PTC when Skipped = N; Codes for the Only Functional Domain = N; Codes for the Only Repeat Domain = N; Contains a LP/P In-Frame Deletion = N; ≥ 10% of CDS and Codes for Multiple Domains/Repeats = N	Indispensable	Yes	No	Yes	No	Yes	No	No
NM_017649	CNNM2	4	5.46536	3	5	60	45.8824	First Coding Exon = N; Last Coding Exon = N; UTR = N; Out-of-Frame = Y; Creates a PTC when Skipped = N; Codes for the Only Functional Domain = N; Codes for the Only Repeat Domain = N; Contains a LP/P In-Frame Deletion = N; ≥ 10% of CDS and Codes for Multiple Domains/Repeats = N	Indispensable	No	No	No	No	No	No	No
NM_017649	CNNM2	5	5.58763	3	5	60	52.1277	First Coding Exon = N; Last Coding Exon = N; UTR = N; Out-of-Frame = Y; Creates a PTC when Skipped = N; Codes for the Only Functional Domain = N; Codes for the Only Repeat Domain = N; Contains a LP/P In-Frame Deletion = N; ≥ 10% of CDS and Codes for Multiple Domains/Repeats = N	Indispensable	No	No	No	No	No	No	No
NM_017649	CNNM2	7	4.70015	2	5	40	52.973	First Coding Exon = N; Last Coding Exon = N; UTR = N; Out-of-Frame = Y; Creates a PTC when Skipped = N; Codes for the Only Functional Domain = N; Codes for the Only Repeat Domain = N; Contains a LP/P In-Frame Deletion = N; ≥ 10% of CDS and Codes for Multiple Domains/Repeats = N	Indispensable	No	No	No	No	No	No	No
NM_020184	CNNM4	4	3.10591	3	6	50	50.5882	First Coding Exon = N; Last Coding Exon = N; UTR = N; Out-of-Frame = Y; Creates a PTC when Skipped = N; Codes for the Only Functional Domain = N; Codes for the Only Repeat Domain = N; Contains a LP/P In-Frame Deletion = N; ≥ 10% of CDS and Codes for Multiple Domains/Repeats = N	Indispensable	No	No	No	No	No	No	No
NM_020184	CNNM4	5	3.83653	3	6	50	60.8247	First Coding Exon = N; Last Coding Exon = N; UTR = N; Out-of-Frame = Y; Creates a PTC when Skipped = N; Codes for the Only Functional Domain = N; Codes for the Only Repeat Domain = N; Contains a LP/P In-Frame Deletion = N; ≥ 10% of CDS and Codes for Multiple Domains/Repeats = N	Indispensable	No	No	No	No	No	No	No
NM_020184	CNNM4	6	2.01487	3	6	50	60.4396	First Coding Exon = N; Last Coding Exon = N; UTR = N; Out-of-Frame = Y; Creates a PTC when Skipped = N; Codes for the Only Functional Domain = N; Codes for the Only Repeat Domain = N; Contains a LP/P In-Frame Deletion = N; ≥ 10% of CDS and Codes for Multiple Domains/Repeats = N	Indispensable	No	Yes	No	No	No	No	No
NM_016284	CNOT1	6	5.04759	9	27	33.3333	43.6364	First Coding Exon = N; Last Coding Exon = N; UTR = N; Out-of-Frame = Y; Creates a PTC when Skipped = N; Codes for the Only Functional Domain = N; Codes for the Only Repeat Domain = N; Contains a LP/P In-Frame Deletion = N; ≥ 10% of CDS and Codes for Multiple Domains/Repeats = N	Indispensable	No	No	No	No	No	No	No
NM_016284	CNOT1	8	6.53497	9	27	33.3333	48.5207	First Coding Exon = N; Last Coding Exon = N; UTR = N; Out-of-Frame = Y; Creates a PTC when Skipped = N; Codes for the Only Functional Domain = N; Codes for the Only Repeat Domain = N; Contains a LP/P In-Frame Deletion = N; ≥ 10% of CDS and Codes for Multiple Domains/Repeats = N	Indispensable	No	No	No	No	No	No	No
NM_016284	CNOT1	9	5.70767	9	27	33.3333	45.6693	First Coding Exon = N; Last Coding Exon = N; UTR = N; Out-of-Frame = Y; Creates a PTC when Skipped = N; Codes for the Only Functional Domain = N; Codes for the Only Repeat Domain = N; Contains a LP/P In-Frame Deletion = N; ≥ 10% of CDS and Codes for Multiple Domains/Repeats = N	Indispensable	No	No	No	No	No	No	No
NM_016284	CNOT1	12	6.03007	9	27	33.3333	42.1875	First Coding Exon = N; Last Coding Exon = N; UTR = N; Out-of-Frame = Y; Creates a PTC when Skipped = N; Codes for the Only Functional Domain = N; Codes for the Only Repeat Domain = N; Contains a LP/P In-Frame Deletion = N; ≥ 10% of CDS and Codes for Multiple Domains/Repeats = N	Indispensable	No	No	No	No	No	No	No
NM_016284	CNOT1	13	6.04792	9	27	33.3333	45.2282	First Coding Exon = N; Last Coding Exon = N; UTR = N; Out-of-Frame = Y; Creates a PTC when Skipped = N; Codes for the Only Functional Domain = N; Codes for the Only Repeat Domain = N; Contains a LP/P In-Frame Deletion = N; ≥ 10% of CDS and Codes for Multiple Domains/Repeats = N	Indispensable	No	No	No	No	No	No	No
NM_016284	CNOT1	16	5.92309	10	27	37.037	48.6842	First Coding Exon = N; Last Coding Exon = N; UTR = N; Out-of-Frame = Y; Creates a PTC when Skipped = N; Codes for the Only Functional Domain = N; Codes for the Only Repeat Domain = N; Contains a LP/P In-Frame Deletion = N; ≥ 10% of CDS and Codes for Multiple Domains/Repeats = N	Indispensable	No	No	No	No	No	No	No
NM_016284	CNOT1	17	5.84731	10	27	37.037	46.3576	First Coding Exon = N; Last Coding Exon = N; UTR = N; Out-of-Frame = Y; Creates a PTC when Skipped = N; Codes for the Only Functional Domain = N; Codes for the Only Repeat Domain = N; Contains a LP/P In-Frame Deletion = N; ≥ 10% of CDS and Codes for Multiple Domains/Repeats = N	Indispensable	No	No	No	No	No	No	No
NM_016284	CNOT1	18	5.005	10	27	37.037	49.0099	First Coding Exon = N; Last Coding Exon = N; UTR = N; Out-of-Frame = Y; Creates a PTC when Skipped = N; Codes for the Only Functional Domain = N; Codes for the Only Repeat Domain = N; Contains a LP/P In-Frame Deletion = N; ≥ 10% of CDS and Codes for Multiple Domains/Repeats = N	Indispensable	No	No	No	No	No	No	No
NM_016284	CNOT1	20	6.69948	11	27	40.7407	44	First Coding Exon = N; Last Coding Exon = N; UTR = N; Out-of-Frame = Y; Creates a PTC when Skipped = N; Codes for the Only Functional Domain = N; Codes for the Only Repeat Domain = N; Contains a LP/P In-Frame Deletion = N; ≥ 10% of CDS and Codes for Multiple Domains/Repeats = N	Indispensable	No	No	No	No	No	No	No
NM_016284	CNOT1	21	5.86417	9	27	33.3333	37.2822	First Coding Exon = N; Last Coding Exon = N; UTR = N; Out-of-Frame = Y; Creates a PTC when Skipped = N; Codes for the Only Functional Domain = N; Codes for the Only Repeat Domain = N; Contains a LP/P In-Frame Deletion = N; ≥ 10% of CDS and Codes for Multiple Domains/Repeats = N	Indispensable	No	No	Yes	No	No	No	No
NM_016284	CNOT1	22	6.44033	10	27	37.037	39.2405	First Coding Exon = N; Last Coding Exon = N; UTR = N; Out-of-Frame = Y; Creates a PTC when Skipped = N; Codes for the Only Functional Domain = N; Codes for the Only Repeat Domain = N; Contains a LP/P In-Frame Deletion = N; ≥ 10% of CDS and Codes for Multiple Domains/Repeats = N	Indispensable	No	No	Yes	No	No	No	No
NM_016284	CNOT1	29	5.29928	9	27	33.3333	41.573	First Coding Exon = N; Last Coding Exon = N; UTR = N; Out-of-Frame = Y; Creates a PTC when Skipped = N; Codes for the Only Functional Domain = N; Codes for the Only Repeat Domain = N; Contains a LP/P In-Frame Deletion = N; ≥ 10% of CDS and Codes for Multiple Domains/Repeats = N	Indispensable	No	No	No	No	No	No	No
NM_016284	CNOT1	30	5.10654	10	27	37.037	50.3817	First Coding Exon = N; Last Coding Exon = N; UTR = N; Out-of-Frame = Y; Creates a PTC when Skipped = N; Codes for the Only Functional Domain = N; Codes for the Only Repeat Domain = N; Contains a LP/P In-Frame Deletion = N; ≥ 10% of CDS and Codes for Multiple Domains/Repeats = N	Indispensable	No	No	No	No	No	No	No
NM_016284	CNOT1	36	5.52292	8	27	29.6296	53.8462	First Coding Exon = N; Last Coding Exon = N; UTR = N; Out-of-Frame = Y; Creates a PTC when Skipped = N; Codes for the Only Functional Domain = N; Codes for the Only Repeat Domain = N; Contains a LP/P In-Frame Deletion = N; ≥ 10% of CDS and Codes for Multiple Domains/Repeats = N	Indispensable	No	No	No	No	No	No	No
NM_016284	CNOT1	37	5.87269	8	27	29.6296	40.367	First Coding Exon = N; Last Coding Exon = N; UTR = N; Out-of-Frame = Y; Creates a PTC when Skipped = N; Codes for the Only Functional Domain = N; Codes for the Only Repeat Domain = N; Contains a LP/P In-Frame Deletion = N; ≥ 10% of CDS and Codes for Multiple Domains/Repeats = N	Indispensable	No	No	Yes	No	No	No	No
NM_016284	CNOT1	38	5.83915	8	27	29.6296	44.7059	First Coding Exon = N; Last Coding Exon = N; UTR = N; Out-of-Frame = Y; Creates a PTC when Skipped = N; Codes for the Only Functional Domain = N; Codes for the Only Repeat Domain = N; Contains a LP/P In-Frame Deletion = N; ≥ 10% of CDS and Codes for Multiple Domains/Repeats = N	Indispensable	No	No	No	No	No	No	No
NM_016284	CNOT1	39	6.25544	7	27	25.9259	50	First Coding Exon = N; Last Coding Exon = N; UTR = N; Out-of-Frame = Y; Creates a PTC when Skipped = N; Codes for the Only Functional Domain = N; Codes for the Only Repeat Domain = N; Contains a LP/P In-Frame Deletion = N; ≥ 10% of CDS and Codes for Multiple Domains/Repeats = N	Indispensable	Yes	No	No	No	No	No	No
NM_016284	CNOT1	41	6.01577	9	27	33.3333	42.0732	First Coding Exon = N; Last Coding Exon = N; UTR = N; Out-of-Frame = Y; Creates a PTC when Skipped = N; Codes for the Only Functional Domain = N; Codes for the Only Repeat Domain = N; Contains a LP/P In-Frame Deletion = N; ≥ 10% of CDS and Codes for Multiple Domains/Repeats = N	Indispensable	No	No	No	No	No	No	No
NM_016284	CNOT1	42	6.27729	9	27	33.3333	45.7627	First Coding Exon = N; Last Coding Exon = N; UTR = N; Out-of-Frame = Y; Creates a PTC when Skipped = N; Codes for the Only Functional Domain = N; Codes for the Only Repeat Domain = N; Contains a LP/P In-Frame Deletion = N; ≥ 10% of CDS and Codes for Multiple Domains/Repeats = N	Indispensable	No	No	No	No	No	No	No
NM_016284	CNOT1	46	6.12595	7	27	25.9259	51.3812	First Coding Exon = N; Last Coding Exon = N; UTR = N; Out-of-Frame = Y; Creates a PTC when Skipped = N; Codes for the Only Functional Domain = N; Codes for the Only Repeat Domain = N; Contains a LP/P In-Frame Deletion = N; ≥ 10% of CDS and Codes for Multiple Domains/Repeats = N	Indispensable	Yes	No	No	No	No	No	No
NM_016284	CNOT1	47	6.20067	7	27	25.9259	45.8647	First Coding Exon = N; Last Coding Exon = N; UTR = N; Out-of-Frame = Y; Creates a PTC when Skipped = N; Codes for the Only Functional Domain = N; Codes for the Only Repeat Domain = N; Contains a LP/P In-Frame Deletion = N; ≥ 10% of CDS and Codes for Multiple Domains/Repeats = N	Indispensable	Yes	No	No	No	No	No	No
NM_014515	CNOT2	4	5.80283	18	49	36.7347	47.7612	First Coding Exon = N; Last Coding Exon = N; UTR = N; Out-of-Frame = Y; Creates a PTC when Skipped = N; Codes for the Only Functional Domain = N; Codes for the Only Repeat Domain = N; Contains a LP/P In-Frame Deletion = N; ≥ 10% of CDS and Codes for Multiple Domains/Repeats = N	Indispensable	No	No	No	No	No	No	No
NM_014515	CNOT2	5	5.3871	15	49	30.6122	52.7027	First Coding Exon = N; Last Coding Exon = N; UTR = N; Out-of-Frame = Y; Creates a PTC when Skipped = N; Codes for the Only Functional Domain = N; Codes for the Only Repeat Domain = N; Contains a LP/P In-Frame Deletion = N; ≥ 10% of CDS and Codes for Multiple Domains/Repeats = N	Indispensable	No	No	No	No	No	No	No
NM_014515	CNOT2	7	6.13556	13	49	26.5306	33.75	First Coding Exon = N; Last Coding Exon = N; UTR = N; Out-of-Frame = Y; Creates a PTC when Skipped = N; Codes for the Only Functional Domain = N; Codes for the Only Repeat Domain = N; Contains a LP/P In-Frame Deletion = N; ≥ 10% of CDS and Codes for Multiple Domains/Repeats = N	Indispensable	No	No	Yes	No	No	No	No
NM_014515	CNOT2	9	5.86414	13	49	26.5306	37.6	First Coding Exon = N; Last Coding Exon = N; UTR = N; Out-of-Frame = Y; Creates a PTC when Skipped = N; Codes for the Only Functional Domain = N; Codes for the Only Repeat Domain = N; Contains a LP/P In-Frame Deletion = N; ≥ 10% of CDS and Codes for Multiple Domains/Repeats = N	Indispensable	No	No	Yes	No	No	No	No
NM_014515	CNOT2	10	5.82197	14	49	28.5714	38.0165	First Coding Exon = N; Last Coding Exon = N; UTR = N; Out-of-Frame = Y; Creates a PTC when Skipped = N; Codes for the Only Functional Domain = N; Codes for the Only Repeat Domain = N; Contains a LP/P In-Frame Deletion = N; ≥ 10% of CDS and Codes for Multiple Domains/Repeats = N	Indispensable	No	No	Yes	No	No	No	No
NM_014515	CNOT2	11	6.17465	14	49	28.5714	45.2229	First Coding Exon = N; Last Coding Exon = N; UTR = N; Out-of-Frame = Y; Creates a PTC when Skipped = N; Codes for the Only Functional Domain = N; Codes for the Only Repeat Domain = N; Contains a LP/P In-Frame Deletion = N; ≥ 10% of CDS and Codes for Multiple Domains/Repeats = N	Indispensable	No	No	No	No	No	No	No
NM_014515	CNOT2	12	6.09164	16	49	32.6531	48.3871	First Coding Exon = N; Last Coding Exon = N; UTR = N; Out-of-Frame = Y; Creates a PTC when Skipped = N; Codes for the Only Functional Domain = N; Codes for the Only Repeat Domain = N; Contains a LP/P In-Frame Deletion = N; ≥ 10% of CDS and Codes for Multiple Domains/Repeats = N	Indispensable	No	No	No	No	No	No	No
NM_014515	CNOT2	13	6.35573	16	49	32.6531	38	First Coding Exon = N; Last Coding Exon = N; UTR = N; Out-of-Frame = Y; Creates a PTC when Skipped = N; Codes for the Only Functional Domain = N; Codes for the Only Repeat Domain = N; Contains a LP/P In-Frame Deletion = N; ≥ 10% of CDS and Codes for Multiple Domains/Repeats = N	Indispensable	No	No	Yes	No	No	No	No
NM_014515	CNOT2	14	6.00912	14	49	28.5714	42.5743	First Coding Exon = N; Last Coding Exon = N; UTR = N; Out-of-Frame = Y; Creates a PTC when Skipped = N; Codes for the Only Functional Domain = N; Codes for the Only Repeat Domain = N; Contains a LP/P In-Frame Deletion = N; ≥ 10% of CDS and Codes for Multiple Domains/Repeats = N	Indispensable	No	No	No	No	No	No	No
NM_014515	CNOT2	15	6.76785	12	49	24.4898	42.069	First Coding Exon = N; Last Coding Exon = N; UTR = N; Out-of-Frame = Y; Creates a PTC when Skipped = N; Codes for the Only Functional Domain = N; Codes for the Only Repeat Domain = N; Contains a LP/P In-Frame Deletion = N; ≥ 10% of CDS and Codes for Multiple Domains/Repeats = N	Indispensable	Yes	No	No	No	No	No	No
NM_014516	CNOT3	3	5.76291	20	29	68.9655	51.4706	First Coding Exon = N; Last Coding Exon = N; UTR = N; Out-of-Frame = Y; Creates a PTC when Skipped = N; Codes for the Only Functional Domain = N; Codes for the Only Repeat Domain = N; Contains a LP/P In-Frame Deletion = N; ≥ 10% of CDS and Codes for Multiple Domains/Repeats = N	Indispensable	No	No	No	No	No	No	No
NM_014516	CNOT3	6	5.66611	20	29	68.9655	54.2636	First Coding Exon = N; Last Coding Exon = N; UTR = N; Out-of-Frame = N; Creates a PTC when Skipped = N; Codes for the Only Functional Domain = N; Codes for the Only Repeat Domain = N; Contains a LP/P In-Frame Deletion = Y; ≥ 10% of CDS and Codes for Multiple Domains/Repeats = N	Indispensable	No	No	No	No	No	No	No
NM_014516	CNOT3	8	5.18253	13	29	44.8276	55.4545	First Coding Exon = N; Last Coding Exon = N; UTR = N; Out-of-Frame = Y; Creates a PTC when Skipped = N; Codes for the Only Functional Domain = N; Codes for the Only Repeat Domain = N; Contains a LP/P In-Frame Deletion = N; ≥ 10% of CDS and Codes for Multiple Domains/Repeats = N	Indispensable	No	No	No	No	No	No	No
NM_014516	CNOT3	9	3.97761	19	29	65.5172	65.6716	First Coding Exon = N; Last Coding Exon = N; UTR = N; Out-of-Frame = Y; Creates a PTC when Skipped = N; Codes for the Only Functional Domain = N; Codes for the Only Repeat Domain = N; Contains a LP/P In-Frame Deletion = N; ≥ 10% of CDS and Codes for Multiple Domains/Repeats = N	Indispensable	No	No	No	No	No	No	No
NM_014516	CNOT3	11	1.30896	17	29	58.6207	70.6186	First Coding Exon = N; Last Coding Exon = N; UTR = N; Out-of-Frame = Y; Creates a PTC when Skipped = N; Codes for the Only Functional Domain = N; Codes for the Only Repeat Domain = N; Contains a LP/P In-Frame Deletion = N; ≥ 10% of CDS and Codes for Multiple Domains/Repeats = N	Indispensable	No	Yes	No	No	No	No	No
NM_014516	CNOT3	12	1.77402	18	29	62.069	66.129	First Coding Exon = N; Last Coding Exon = N; UTR = N; Out-of-Frame = Y; Creates a PTC when Skipped = N; Codes for the Only Functional Domain = N; Codes for the Only Repeat Domain = N; Contains a LP/P In-Frame Deletion = N; ≥ 10% of CDS and Codes for Multiple Domains/Repeats = N	Indispensable	No	Yes	No	No	No	No	No
NM_014516	CNOT3	13	1.73945	20	29	68.9655	66.3317	First Coding Exon = N; Last Coding Exon = N; UTR = N; Out-of-Frame = Y; Creates a PTC when Skipped = N; Codes for the Only Functional Domain = N; Codes for the Only Repeat Domain = N; Contains a LP/P In-Frame Deletion = N; ≥ 10% of CDS and Codes for Multiple Domains/Repeats = N	Indispensable	No	Yes	No	No	No	No	No
NM_014516	CNOT3	14	3.58045	21	29	72.4138	64	First Coding Exon = N; Last Coding Exon = N; UTR = N; Out-of-Frame = Y; Creates a PTC when Skipped = N; Codes for the Only Functional Domain = N; Codes for the Only Repeat Domain = N; Contains a LP/P In-Frame Deletion = N; ≥ 10% of CDS and Codes for Multiple Domains/Repeats = N	Indispensable	No	No	No	No	No	No	No
NM_014516	CNOT3	15	3.73964	20	29	68.9655	62.3116	First Coding Exon = N; Last Coding Exon = N; UTR = N; Out-of-Frame = Y; Creates a PTC when Skipped = N; Codes for the Only Functional Domain = N; Codes for the Only Repeat Domain = N; Contains a LP/P In-Frame Deletion = N; ≥ 10% of CDS and Codes for Multiple Domains/Repeats = N	Indispensable	No	No	No	No	No	No	No
NM_014516	CNOT3	16	4.32501	19	29	65.5172	60.1504	First Coding Exon = N; Last Coding Exon = N; UTR = N; Out-of-Frame = Y; Creates a PTC when Skipped = N; Codes for the Only Functional Domain = N; Codes for the Only Repeat Domain = N; Contains a LP/P In-Frame Deletion = N; ≥ 10% of CDS and Codes for Multiple Domains/Repeats = N	Indispensable	No	No	No	No	No	No	No
NM_005444	CNOT9	3	5.77817	6	12	50	42.2414	First Coding Exon = N; Last Coding Exon = N; UTR = N; Out-of-Frame = Y; Creates a PTC when Skipped = N; Codes for the Only Functional Domain = N; Codes for the Only Repeat Domain = N; Contains a LP/P In-Frame Deletion = N; ≥ 10% of CDS and Codes for Multiple Domains/Repeats = N	Indispensable	No	No	No	No	No	No	No
NM_005444	CNOT9	4	5.65533	6	12	50	49.0909	First Coding Exon = N; Last Coding Exon = N; UTR = N; Out-of-Frame = Y; Creates a PTC when Skipped = N; Codes for the Only Functional Domain = N; Codes for the Only Repeat Domain = N; Contains a LP/P In-Frame Deletion = N; ≥ 10% of CDS and Codes for Multiple Domains/Repeats = N	Indispensable	No	No	No	No	No	No	No
NM_005444	CNOT9	5	5.86122	5	12	41.6667	33.6364	First Coding Exon = N; Last Coding Exon = N; UTR = N; Out-of-Frame = Y; Creates a PTC when Skipped = N; Codes for the Only Functional Domain = N; Codes for the Only Repeat Domain = N; Contains a LP/P In-Frame Deletion = N; ≥ 10% of CDS and Codes for Multiple Domains/Repeats = N	Indispensable	No	No	Yes	No	No	No	No
NM_005444	CNOT9	7	5.6727	8	12	66.6667	50	First Coding Exon = N; Last Coding Exon = N; UTR = N; Out-of-Frame = Y; Creates a PTC when Skipped = N; Codes for the Only Functional Domain = N; Codes for the Only Repeat Domain = N; Contains a LP/P In-Frame Deletion = N; ≥ 10% of CDS and Codes for Multiple Domains/Repeats = N	Indispensable	No	No	No	No	No	No	No
NM_033133	CNP	2	2.84211	1	12	8.33333	58.9896	First Coding Exon = N; Last Coding Exon = N; UTR = N; Out-of-Frame = Y; Creates a PTC when Skipped = N; Codes for the Only Functional Domain = N; Codes for the Only Repeat Domain = N; Contains a LP/P In-Frame Deletion = N; ≥ 10% of CDS and Codes for Multiple Domains/Repeats = N	Indispensable	Yes	No	No	No	No	No	No
NM_033133	CNP	3	2.98838	2	12	16.6667	56.4286	First Coding Exon = N; Last Coding Exon = N; UTR = N; Out-of-Frame = Y; Creates a PTC when Skipped = N; Codes for the Only Functional Domain = N; Codes for the Only Repeat Domain = N; Contains a LP/P In-Frame Deletion = N; ≥ 10% of CDS and Codes for Multiple Domains/Repeats = N	Indispensable	Yes	No	No	No	No	No	No
NM_006586	CNPY3	2	4.47823	9	13	69.2308	51.6129	First Coding Exon = N; Last Coding Exon = N; UTR = N; Out-of-Frame = Y; Creates a PTC when Skipped = N; Codes for the Only Functional Domain = Y; Codes for the Only Repeat Domain = N; Contains a LP/P In-Frame Deletion = N; ≥ 10% of CDS and Codes for Multiple Domains/Repeats = N	Indispensable	No	No	No	No	No	No	No
NM_006586	CNPY3	3	4.99805	8	13	61.5385	51.5464	First Coding Exon = N; Last Coding Exon = N; UTR = N; Out-of-Frame = Y; Creates a PTC when Skipped = N; Codes for the Only Functional Domain = Y; Codes for the Only Repeat Domain = N; Contains a LP/P In-Frame Deletion = N; ≥ 10% of CDS and Codes for Multiple Domains/Repeats = N	Indispensable	No	No	No	No	No	No	No
NM_006586	CNPY3	4	5.3613	9	13	69.2308	52.0325	First Coding Exon = N; Last Coding Exon = N; UTR = N; Out-of-Frame = N; Creates a PTC when Skipped = N; Codes for the Only Functional Domain = Y; Codes for the Only Repeat Domain = N; Contains a LP/P In-Frame Deletion = N; ≥ 10% of CDS and Codes for Multiple Domains/Repeats = N	Indispensable	No	No	No	No	No	No	No
NM_006586	CNPY3	5	4.95313	10	13	76.9231	53.3898	First Coding Exon = N; Last Coding Exon = N; UTR = N; Out-of-Frame = Y; Creates a PTC when Skipped = N; Codes for the Only Functional Domain = Y; Codes for the Only Repeat Domain = N; Contains a LP/P In-Frame Deletion = N; ≥ 10% of CDS and Codes for Multiple Domains/Repeats = N	Indispensable	No	No	No	No	No	No	No
NM_001843	CNTN1	4	4.52925	11	15	73.3333	44.3609	First Coding Exon = N; Last Coding Exon = N; UTR = N; Out-of-Frame = Y; Creates a PTC when Skipped = N; Codes for the Only Functional Domain = N; Codes for the Only Repeat Domain = N; Contains a LP/P In-Frame Deletion = N; ≥ 10% of CDS and Codes for Multiple Domains/Repeats = N	Indispensable	No	No	No	No	No	No	No
NM_001843	CNTN1	5	3.91615	9	15	60	41.6185	First Coding Exon = N; Last Coding Exon = N; UTR = N; Out-of-Frame = Y; Creates a PTC when Skipped = N; Codes for the Only Functional Domain = N; Codes for the Only Repeat Domain = N; Contains a LP/P In-Frame Deletion = N; ≥ 10% of CDS and Codes for Multiple Domains/Repeats = N	Indispensable	No	No	No	No	No	No	No
NM_001843	CNTN1	8	4.08255	9	15	60	37	First Coding Exon = N; Last Coding Exon = N; UTR = N; Out-of-Frame = Y; Creates a PTC when Skipped = N; Codes for the Only Functional Domain = N; Codes for the Only Repeat Domain = N; Contains a LP/P In-Frame Deletion = N; ≥ 10% of CDS and Codes for Multiple Domains/Repeats = N	Indispensable	No	No	Yes	No	No	No	No
NM_001843	CNTN1	9	4.24468	9	15	60	42.8571	First Coding Exon = N; Last Coding Exon = N; UTR = N; Out-of-Frame = Y; Creates a PTC when Skipped = N; Codes for the Only Functional Domain = N; Codes for the Only Repeat Domain = N; Contains a LP/P In-Frame Deletion = N; ≥ 10% of CDS and Codes for Multiple Domains/Repeats = N	Indispensable	No	No	No	No	No	No	No
NM_001843	CNTN1	10	4.08538	9	15	60	49.6	First Coding Exon = N; Last Coding Exon = N; UTR = N; Out-of-Frame = Y; Creates a PTC when Skipped = N; Codes for the Only Functional Domain = N; Codes for the Only Repeat Domain = N; Contains a LP/P In-Frame Deletion = N; ≥ 10% of CDS and Codes for Multiple Domains/Repeats = N	Indispensable	No	No	No	No	No	No	No
NM_001843	CNTN1	11	3.82779	9	15	60	37.2881	First Coding Exon = N; Last Coding Exon = N; UTR = N; Out-of-Frame = Y; Creates a PTC when Skipped = N; Codes for the Only Functional Domain = N; Codes for the Only Repeat Domain = N; Contains a LP/P In-Frame Deletion = N; ≥ 10% of CDS and Codes for Multiple Domains/Repeats = N	Indispensable	No	No	Yes	No	No	No	No
NM_001843	CNTN1	12	3.70942	9	15	60	43.0464	First Coding Exon = N; Last Coding Exon = N; UTR = N; Out-of-Frame = Y; Creates a PTC when Skipped = N; Codes for the Only Functional Domain = N; Codes for the Only Repeat Domain = N; Contains a LP/P In-Frame Deletion = N; ≥ 10% of CDS and Codes for Multiple Domains/Repeats = N	Indispensable	No	No	No	No	No	No	No
NM_001843	CNTN1	13	4.10794	9	15	60	38.2812	First Coding Exon = N; Last Coding Exon = N; UTR = N; Out-of-Frame = Y; Creates a PTC when Skipped = N; Codes for the Only Functional Domain = N; Codes for the Only Repeat Domain = N; Contains a LP/P In-Frame Deletion = N; ≥ 10% of CDS and Codes for Multiple Domains/Repeats = N	Indispensable	No	No	Yes	No	No	No	No
NM_001843	CNTN1	14	3.50125	9	15	60	42.0455	First Coding Exon = N; Last Coding Exon = N; UTR = N; Out-of-Frame = Y; Creates a PTC when Skipped = N; Codes for the Only Functional Domain = N; Codes for the Only Repeat Domain = N; Contains a LP/P In-Frame Deletion = N; ≥ 10% of CDS and Codes for Multiple Domains/Repeats = N	Indispensable	No	No	No	No	No	No	No
NM_001843	CNTN1	15	3.88774	9	15	60	46.281	First Coding Exon = N; Last Coding Exon = N; UTR = N; Out-of-Frame = Y; Creates a PTC when Skipped = N; Codes for the Only Functional Domain = N; Codes for the Only Repeat Domain = N; Contains a LP/P In-Frame Deletion = N; ≥ 10% of CDS and Codes for Multiple Domains/Repeats = N	Indispensable	No	No	No	No	No	No	No
NM_001843	CNTN1	18	5.09807	7	15	46.6667	52.1127	First Coding Exon = N; Last Coding Exon = N; UTR = N; Out-of-Frame = Y; Creates a PTC when Skipped = N; Codes for the Only Functional Domain = N; Codes for the Only Repeat Domain = N; Contains a LP/P In-Frame Deletion = N; ≥ 10% of CDS and Codes for Multiple Domains/Repeats = N	Indispensable	No	No	No	No	No	No	No
NM_001843	CNTN1	19	3.9042	7	15	46.6667	40.4255	First Coding Exon = N; Last Coding Exon = N; UTR = N; Out-of-Frame = Y; Creates a PTC when Skipped = N; Codes for the Only Functional Domain = N; Codes for the Only Repeat Domain = N; Contains a LP/P In-Frame Deletion = N; ≥ 10% of CDS and Codes for Multiple Domains/Repeats = N	Indispensable	No	No	Yes	No	No	No	No
NM_001843	CNTN1	20	3.05126	7	15	46.6667	38.4615	First Coding Exon = N; Last Coding Exon = N; UTR = N; Out-of-Frame = Y; Creates a PTC when Skipped = N; Codes for the Only Functional Domain = N; Codes for the Only Repeat Domain = N; Contains a LP/P In-Frame Deletion = N; ≥ 10% of CDS and Codes for Multiple Domains/Repeats = N	Indispensable	No	No	Yes	No	No	No	No
NM_001843	CNTN1	21	3.03159	7	15	46.6667	50.8021	First Coding Exon = N; Last Coding Exon = N; UTR = N; Out-of-Frame = Y; Creates a PTC when Skipped = N; Codes for the Only Functional Domain = N; Codes for the Only Repeat Domain = N; Contains a LP/P In-Frame Deletion = N; ≥ 10% of CDS and Codes for Multiple Domains/Repeats = N	Indispensable	No	No	No	No	No	No	No
NM_001843	CNTN1	23	4.03127	7	15	46.6667	49.0446	First Coding Exon = N; Last Coding Exon = N; UTR = N; Out-of-Frame = Y; Creates a PTC when Skipped = N; Codes for the Only Functional Domain = N; Codes for the Only Repeat Domain = N; Contains a LP/P In-Frame Deletion = N; ≥ 10% of CDS and Codes for Multiple Domains/Repeats = N	Indispensable	No	No	No	No	No	No	No
NM_001843	CNTN1	22	3.59508	7	15	46.6667	45.1327	First Coding Exon = N; Last Coding Exon = N; UTR = N; Out-of-Frame = Y; Creates a PTC when Skipped = N; Codes for the Only Functional Domain = N; Codes for the Only Repeat Domain = N; Contains a LP/P In-Frame Deletion = N; ≥ 10% of CDS and Codes for Multiple Domains/Repeats = N	Indispensable	No	No	No	No	No	No	No
NM_005076	CNTN2	3	2.81278	8	35	22.8571	63.4483	First Coding Exon = N; Last Coding Exon = N; UTR = N; Out-of-Frame = Y; Creates a PTC when Skipped = N; Codes for the Only Functional Domain = N; Codes for the Only Repeat Domain = N; Contains a LP/P In-Frame Deletion = N; ≥ 10% of CDS and Codes for Multiple Domains/Repeats = N	Indispensable	Yes	No	No	No	No	No	No
NM_005076	CNTN2	4	3.44305	8	35	22.8571	62.5	First Coding Exon = N; Last Coding Exon = N; UTR = N; Out-of-Frame = Y; Creates a PTC when Skipped = N; Codes for the Only Functional Domain = N; Codes for the Only Repeat Domain = N; Contains a LP/P In-Frame Deletion = N; ≥ 10% of CDS and Codes for Multiple Domains/Repeats = N	Indispensable	Yes	No	No	No	No	No	No
NM_005076	CNTN2	7	3.40612	9	35	25.7143	61	First Coding Exon = N; Last Coding Exon = N; UTR = N; Out-of-Frame = Y; Creates a PTC when Skipped = N; Codes for the Only Functional Domain = N; Codes for the Only Repeat Domain = N; Contains a LP/P In-Frame Deletion = N; ≥ 10% of CDS and Codes for Multiple Domains/Repeats = N	Indispensable	Yes	No	No	No	No	No	No
NM_005076	CNTN2	8	3.54551	9	35	25.7143	65.3409	First Coding Exon = N; Last Coding Exon = N; UTR = N; Out-of-Frame = Y; Creates a PTC when Skipped = N; Codes for the Only Functional Domain = N; Codes for the Only Repeat Domain = N; Contains a LP/P In-Frame Deletion = N; ≥ 10% of CDS and Codes for Multiple Domains/Repeats = N	Indispensable	Yes	No	No	No	No	No	No
NM_005076	CNTN2	9	3.56899	10	35	28.5714	65.6934	First Coding Exon = N; Last Coding Exon = N; UTR = N; Out-of-Frame = Y; Creates a PTC when Skipped = N; Codes for the Only Functional Domain = N; Codes for the Only Repeat Domain = N; Contains a LP/P In-Frame Deletion = N; ≥ 10% of CDS and Codes for Multiple Domains/Repeats = N	Indispensable	No	No	No	No	No	No	No
NM_005076	CNTN2	10	4.13484	10	35	28.5714	60.7692	First Coding Exon = N; Last Coding Exon = N; UTR = N; Out-of-Frame = Y; Creates a PTC when Skipped = N; Codes for the Only Functional Domain = N; Codes for the Only Repeat Domain = N; Contains a LP/P In-Frame Deletion = N; ≥ 10% of CDS and Codes for Multiple Domains/Repeats = N	Indispensable	No	No	No	No	No	No	No
NM_005076	CNTN2	11	3.59501	10	35	28.5714	64.9007	First Coding Exon = N; Last Coding Exon = N; UTR = N; Out-of-Frame = Y; Creates a PTC when Skipped = N; Codes for the Only Functional Domain = N; Codes for the Only Repeat Domain = N; Contains a LP/P In-Frame Deletion = N; ≥ 10% of CDS and Codes for Multiple Domains/Repeats = N	Indispensable	No	No	No	No	No	No	No
NM_005076	CNTN2	12	4.26828	10	35	28.5714	47.6562	First Coding Exon = N; Last Coding Exon = N; UTR = N; Out-of-Frame = Y; Creates a PTC when Skipped = N; Codes for the Only Functional Domain = N; Codes for the Only Repeat Domain = N; Contains a LP/P In-Frame Deletion = N; ≥ 10% of CDS and Codes for Multiple Domains/Repeats = N	Indispensable	No	No	No	No	No	No	No
NM_005076	CNTN2	13	3.9545	10	35	28.5714	55.6818	First Coding Exon = N; Last Coding Exon = N; UTR = N; Out-of-Frame = Y; Creates a PTC when Skipped = N; Codes for the Only Functional Domain = N; Codes for the Only Repeat Domain = N; Contains a LP/P In-Frame Deletion = N; ≥ 10% of CDS and Codes for Multiple Domains/Repeats = N	Indispensable	No	No	No	No	No	No	No
NM_005076	CNTN2	14	3.51144	11	35	31.4286	63.6364	First Coding Exon = N; Last Coding Exon = N; UTR = N; Out-of-Frame = Y; Creates a PTC when Skipped = N; Codes for the Only Functional Domain = N; Codes for the Only Repeat Domain = N; Contains a LP/P In-Frame Deletion = N; ≥ 10% of CDS and Codes for Multiple Domains/Repeats = N	Indispensable	No	No	No	No	No	No	No
NM_005076	CNTN2	17	3.83934	11	35	31.4286	69.0141	First Coding Exon = N; Last Coding Exon = N; UTR = N; Out-of-Frame = Y; Creates a PTC when Skipped = N; Codes for the Only Functional Domain = N; Codes for the Only Repeat Domain = N; Contains a LP/P In-Frame Deletion = N; ≥ 10% of CDS and Codes for Multiple Domains/Repeats = N	Indispensable	No	No	No	No	No	No	No
NM_005076	CNTN2	18	3.3961	9	35	25.7143	64.2553	First Coding Exon = N; Last Coding Exon = N; UTR = N; Out-of-Frame = Y; Creates a PTC when Skipped = N; Codes for the Only Functional Domain = N; Codes for the Only Repeat Domain = N; Contains a LP/P In-Frame Deletion = N; ≥ 10% of CDS and Codes for Multiple Domains/Repeats = N	Indispensable	Yes	No	No	No	No	No	No
NM_005076	CNTN2	19	3.06937	9	35	25.7143	59.292	First Coding Exon = N; Last Coding Exon = N; UTR = N; Out-of-Frame = Y; Creates a PTC when Skipped = N; Codes for the Only Functional Domain = N; Codes for the Only Repeat Domain = N; Contains a LP/P In-Frame Deletion = N; ≥ 10% of CDS and Codes for Multiple Domains/Repeats = N	Indispensable	Yes	No	No	No	No	No	No
NM_005076	CNTN2	20	3.17251	9	35	25.7143	63.6364	First Coding Exon = N; Last Coding Exon = N; UTR = N; Out-of-Frame = Y; Creates a PTC when Skipped = N; Codes for the Only Functional Domain = N; Codes for the Only Repeat Domain = N; Contains a LP/P In-Frame Deletion = N; ≥ 10% of CDS and Codes for Multiple Domains/Repeats = N	Indispensable	Yes	No	No	No	No	No	No
NM_005076	CNTN2	21	3.39746	9	35	25.7143	53.9823	First Coding Exon = N; Last Coding Exon = N; UTR = N; Out-of-Frame = Y; Creates a PTC when Skipped = N; Codes for the Only Functional Domain = N; Codes for the Only Repeat Domain = N; Contains a LP/P In-Frame Deletion = N; ≥ 10% of CDS and Codes for Multiple Domains/Repeats = N	Indispensable	Yes	No	No	No	No	No	No
NM_005076	CNTN2	22	2.63386	7	35	20	55.6213	First Coding Exon = N; Last Coding Exon = N; UTR = N; Out-of-Frame = Y; Creates a PTC when Skipped = N; Codes for the Only Functional Domain = N; Codes for the Only Repeat Domain = N; Contains a LP/P In-Frame Deletion = N; ≥ 10% of CDS and Codes for Multiple Domains/Repeats = N	Indispensable	Yes	No	No	No	No	No	No
NM_003632	CNTNAP1	6	3.60072	2	4	50	57.2973	First Coding Exon = N; Last Coding Exon = N; UTR = N; Out-of-Frame = Y; Creates a PTC when Skipped = N; Codes for the Only Functional Domain = N; Codes for the Only Repeat Domain = N; Contains a LP/P In-Frame Deletion = N; ≥ 10% of CDS and Codes for Multiple Domains/Repeats = N	Indispensable	No	No	No	No	No	No	No
NM_003632	CNTNAP1	20	3.24357	1	4	25	56.25	First Coding Exon = N; Last Coding Exon = N; UTR = N; Out-of-Frame = Y; Creates a PTC when Skipped = N; Codes for the Only Functional Domain = N; Codes for the Only Repeat Domain = N; Contains a LP/P In-Frame Deletion = N; ≥ 10% of CDS and Codes for Multiple Domains/Repeats = N	Indispensable	Yes	No	No	No	No	No	No
NM_003632	CNTNAP1	21	3.78869	1	4	25	54.2553	First Coding Exon = N; Last Coding Exon = N; UTR = N; Out-of-Frame = Y; Creates a PTC when Skipped = N; Codes for the Only Functional Domain = N; Codes for the Only Repeat Domain = N; Contains a LP/P In-Frame Deletion = N; ≥ 10% of CDS and Codes for Multiple Domains/Repeats = N	Indispensable	Yes	No	No	No	No	No	No
NM_003632	CNTNAP1	8	3.65074	2	4	50	62.9771	First Coding Exon = N; Last Coding Exon = N; UTR = N; Out-of-Frame = Y; Creates a PTC when Skipped = N; Codes for the Only Functional Domain = N; Codes for the Only Repeat Domain = N; Contains a LP/P In-Frame Deletion = N; ≥ 10% of CDS and Codes for Multiple Domains/Repeats = N	Indispensable	No	No	No	No	No	No	No
NM_003632	CNTNAP1	10	3.39816	2	4	50	56.3953	First Coding Exon = N; Last Coding Exon = N; UTR = N; Out-of-Frame = Y; Creates a PTC when Skipped = N; Codes for the Only Functional Domain = N; Codes for the Only Repeat Domain = N; Contains a LP/P In-Frame Deletion = N; ≥ 10% of CDS and Codes for Multiple Domains/Repeats = N	Indispensable	No	No	No	No	No	No	No
NM_003632	CNTNAP1	11	4.86622	2	4	50	54.2056	First Coding Exon = N; Last Coding Exon = N; UTR = N; Out-of-Frame = Y; Creates a PTC when Skipped = N; Codes for the Only Functional Domain = N; Codes for the Only Repeat Domain = N; Contains a LP/P In-Frame Deletion = N; ≥ 10% of CDS and Codes for Multiple Domains/Repeats = N	Indispensable	No	No	No	No	No	No	No
NM_003632	CNTNAP1	3	3.77085	2	4	50	57.732	First Coding Exon = N; Last Coding Exon = N; UTR = N; Out-of-Frame = Y; Creates a PTC when Skipped = N; Codes for the Only Functional Domain = N; Codes for the Only Repeat Domain = N; Contains a LP/P In-Frame Deletion = N; ≥ 10% of CDS and Codes for Multiple Domains/Repeats = N	Indispensable	No	No	No	No	No	No	No
NM_003632	CNTNAP1	4	3.79271	2	4	50	62.1622	First Coding Exon = N; Last Coding Exon = N; UTR = N; Out-of-Frame = Y; Creates a PTC when Skipped = N; Codes for the Only Functional Domain = N; Codes for the Only Repeat Domain = N; Contains a LP/P In-Frame Deletion = N; ≥ 10% of CDS and Codes for Multiple Domains/Repeats = N	Indispensable	No	No	No	No	No	No	No
NM_003632	CNTNAP1	14	3.79532	1	4	25	61.1465	First Coding Exon = N; Last Coding Exon = N; UTR = N; Out-of-Frame = Y; Creates a PTC when Skipped = N; Codes for the Only Functional Domain = N; Codes for the Only Repeat Domain = N; Contains a LP/P In-Frame Deletion = N; ≥ 10% of CDS and Codes for Multiple Domains/Repeats = N	Indispensable	Yes	No	No	No	No	No	No
NM_003632	CNTNAP1	15	4.36409	1	4	25	56.25	First Coding Exon = N; Last Coding Exon = N; UTR = N; Out-of-Frame = Y; Creates a PTC when Skipped = N; Codes for the Only Functional Domain = N; Codes for the Only Repeat Domain = N; Contains a LP/P In-Frame Deletion = N; ≥ 10% of CDS and Codes for Multiple Domains/Repeats = N	Indispensable	Yes	No	No	No	No	No	No
NM_014141	CNTNAP2	12	5.04801	1	24	4.16667	47.5	First Coding Exon = N; Last Coding Exon = N; UTR = N; Out-of-Frame = N; Creates a PTC when Skipped = Y; Codes for the Only Functional Domain = N; Codes for the Only Repeat Domain = N; Contains a LP/P In-Frame Deletion = N; ≥ 10% of CDS and Codes for Multiple Domains/Repeats = N	Indispensable	Yes	No	No	No	No	No	No
NM_014141	CNTNAP2	5	4.23814	1	24	4.16667	39.7059	First Coding Exon = N; Last Coding Exon = N; UTR = N; Out-of-Frame = N; Creates a PTC when Skipped = Y; Codes for the Only Functional Domain = N; Codes for the Only Repeat Domain = N; Contains a LP/P In-Frame Deletion = Y; ≥ 10% of CDS and Codes for Multiple Domains/Repeats = N	Indispensable	Yes	No	Yes	No	Yes	No	No
NM_014141	CNTNAP2	6	4.55785	1	24	4.16667	53.5135	First Coding Exon = N; Last Coding Exon = N; UTR = N; Out-of-Frame = Y; Creates a PTC when Skipped = N; Codes for the Only Functional Domain = N; Codes for the Only Repeat Domain = N; Contains a LP/P In-Frame Deletion = N; ≥ 10% of CDS and Codes for Multiple Domains/Repeats = N	Indispensable	Yes	No	No	No	No	No	No
NM_014141	CNTNAP2	20	3.56543	2	24	8.33333	51.4925	First Coding Exon = N; Last Coding Exon = N; UTR = N; Out-of-Frame = Y; Creates a PTC when Skipped = N; Codes for the Only Functional Domain = N; Codes for the Only Repeat Domain = N; Contains a LP/P In-Frame Deletion = N; ≥ 10% of CDS and Codes for Multiple Domains/Repeats = N	Indispensable	Yes	No	No	No	No	No	No
NM_014141	CNTNAP2	21	2.71614	2	24	8.33333	44.6809	First Coding Exon = N; Last Coding Exon = N; UTR = N; Out-of-Frame = Y; Creates a PTC when Skipped = N; Codes for the Only Functional Domain = N; Codes for the Only Repeat Domain = N; Contains a LP/P In-Frame Deletion = N; ≥ 10% of CDS and Codes for Multiple Domains/Repeats = N	Indispensable	Yes	No	No	No	No	No	No
NM_014141	CNTNAP2	8	3.66811	1	24	4.16667	47.1698	First Coding Exon = N; Last Coding Exon = N; UTR = N; Out-of-Frame = Y; Creates a PTC when Skipped = N; Codes for the Only Functional Domain = N; Codes for the Only Repeat Domain = N; Contains a LP/P In-Frame Deletion = N; ≥ 10% of CDS and Codes for Multiple Domains/Repeats = N	Indispensable	Yes	No	No	No	No	No	No
NM_014141	CNTNAP2	10	4.1132	1	24	4.16667	44.186	First Coding Exon = N; Last Coding Exon = N; UTR = N; Out-of-Frame = Y; Creates a PTC when Skipped = N; Codes for the Only Functional Domain = N; Codes for the Only Repeat Domain = N; Contains a LP/P In-Frame Deletion = N; ≥ 10% of CDS and Codes for Multiple Domains/Repeats = N	Indispensable	Yes	No	No	No	No	No	No
NM_014141	CNTNAP2	11	4.87162	1	24	4.16667	51.4019	First Coding Exon = N; Last Coding Exon = N; UTR = N; Out-of-Frame = Y; Creates a PTC when Skipped = N; Codes for the Only Functional Domain = N; Codes for the Only Repeat Domain = N; Contains a LP/P In-Frame Deletion = N; ≥ 10% of CDS and Codes for Multiple Domains/Repeats = N	Indispensable	Yes	No	No	No	No	No	No
NM_014141	CNTNAP2	3	4.79801	1	24	4.16667	50.5155	First Coding Exon = N; Last Coding Exon = N; UTR = N; Out-of-Frame = Y; Creates a PTC when Skipped = N; Codes for the Only Functional Domain = N; Codes for the Only Repeat Domain = N; Contains a LP/P In-Frame Deletion = N; ≥ 10% of CDS and Codes for Multiple Domains/Repeats = N	Indispensable	Yes	No	No	No	No	No	No
NM_014141	CNTNAP2	4	3.50561	1	24	4.16667	47.973	First Coding Exon = N; Last Coding Exon = N; UTR = N; Out-of-Frame = Y; Creates a PTC when Skipped = N; Codes for the Only Functional Domain = N; Codes for the Only Repeat Domain = N; Contains a LP/P In-Frame Deletion = N; ≥ 10% of CDS and Codes for Multiple Domains/Repeats = N	Indispensable	Yes	No	No	No	No	No	No
NM_014141	CNTNAP2	14	4.86319	1	24	4.16667	54.1401	First Coding Exon = N; Last Coding Exon = N; UTR = N; Out-of-Frame = Y; Creates a PTC when Skipped = N; Codes for the Only Functional Domain = N; Codes for the Only Repeat Domain = N; Contains a LP/P In-Frame Deletion = N; ≥ 10% of CDS and Codes for Multiple Domains/Repeats = N	Indispensable	Yes	No	No	No	No	No	No
NM_014141	CNTNAP2	15	4.24958	1	24	4.16667	51.5625	First Coding Exon = N; Last Coding Exon = N; UTR = N; Out-of-Frame = Y; Creates a PTC when Skipped = N; Codes for the Only Functional Domain = N; Codes for the Only Repeat Domain = N; Contains a LP/P In-Frame Deletion = N; ≥ 10% of CDS and Codes for Multiple Domains/Repeats = N	Indispensable	Yes	No	No	No	No	No	No
NM_018224	COA1	3	0.0216263	NA	NA	NA	51	First Coding Exon = N; Last Coding Exon = N; UTR = N; Out-of-Frame = Y; Creates a PTC when Skipped = N; Codes for the Only Functional Domain = N; Codes for the Only Repeat Domain = N; Contains a LP/P In-Frame Deletion = N; ≥ 10% of CDS and Codes for Multiple Domains/Repeats = N	Indispensable	No	Yes	No	No	No	No	No
NM_018224	COA1	4	0.769784	NA	NA	NA	50.3356	First Coding Exon = N; Last Coding Exon = N; UTR = N; Out-of-Frame = Y; Creates a PTC when Skipped = N; Codes for the Only Functional Domain = N; Codes for the Only Repeat Domain = N; Contains a LP/P In-Frame Deletion = N; ≥ 10% of CDS and Codes for Multiple Domains/Repeats = N	Indispensable	No	Yes	No	No	No	No	No
NM_018224	COA1	5	0.978895	NA	NA	NA	51.9481	First Coding Exon = N; Last Coding Exon = N; UTR = N; Out-of-Frame = Y; Creates a PTC when Skipped = N; Codes for the Only Functional Domain = N; Codes for the Only Repeat Domain = N; Contains a LP/P In-Frame Deletion = N; ≥ 10% of CDS and Codes for Multiple Domains/Repeats = N	Indispensable	No	Yes	No	No	No	No	No
NM_001008215	COA5	2	3.1839	4	8	50	40.4762	First Coding Exon = N; Last Coding Exon = N; UTR = N; Out-of-Frame = N; Creates a PTC when Skipped = N; Codes for the Only Functional Domain = Y; Codes for the Only Repeat Domain = N; Contains a LP/P In-Frame Deletion = N; ≥ 10% of CDS and Codes for Multiple Domains/Repeats = N	Indispensable	No	No	Yes	No	No	No	No
NM_001206641	COA6	2	2.40484	2	4	50	48.75	First Coding Exon = N; Last Coding Exon = N; UTR = N; Out-of-Frame = Y; Creates a PTC when Skipped = N; Codes for the Only Functional Domain = Y; Codes for the Only Repeat Domain = N; Contains a LP/P In-Frame Deletion = N; ≥ 10% of CDS and Codes for Multiple Domains/Repeats = N	Indispensable	No	Yes	No	No	No	No	No
NM_023077	COA7	2	3.80109	1	3	33.3333	47.5177	First Coding Exon = N; Last Coding Exon = N; UTR = N; Out-of-Frame = N; Creates a PTC when Skipped = N; Codes for the Only Functional Domain = N; Codes for the Only Repeat Domain = N; Contains a LP/P In-Frame Deletion = N; ≥ 10% of CDS and Codes for Multiple Domains/Repeats = Y	Indispensable	No	No	No	No	No	No	No
NM_001370595	COA8	3	2.06987	6	18	33.3333	37.5	First Coding Exon = N; Last Coding Exon = N; UTR = N; Out-of-Frame = Y; Creates a PTC when Skipped = N; Codes for the Only Functional Domain = N; Codes for the Only Repeat Domain = N; Contains a LP/P In-Frame Deletion = N; ≥ 10% of CDS and Codes for Multiple Domains/Repeats = N	Indispensable	No	Yes	Yes	No	No	Yes	No
NM_001370595	COA8	4	2.77736	2	18	11.1111	32.967	First Coding Exon = N; Last Coding Exon = N; UTR = N; Out-of-Frame = Y; Creates a PTC when Skipped = N; Codes for the Only Functional Domain = N; Codes for the Only Repeat Domain = N; Contains a LP/P In-Frame Deletion = N; ≥ 10% of CDS and Codes for Multiple Domains/Repeats = N	Indispensable	Yes	No	Yes	No	Yes	No	No
NM_025233	COASY	4	3.22939	3	14	21.4286	58.9474	First Coding Exon = N; Last Coding Exon = N; UTR = N; Out-of-Frame = Y; Creates a PTC when Skipped = N; Codes for the Only Functional Domain = Y; Codes for the Only Repeat Domain = N; Contains a LP/P In-Frame Deletion = N; ≥ 10% of CDS and Codes for Multiple Domains/Repeats = N	Indispensable	Yes	No	No	No	No	No	No
NM_025233	COASY	5	2.45964	3	14	21.4286	46.1538	First Coding Exon = N; Last Coding Exon = N; UTR = N; Out-of-Frame = Y; Creates a PTC when Skipped = N; Codes for the Only Functional Domain = Y; Codes for the Only Repeat Domain = N; Contains a LP/P In-Frame Deletion = N; ≥ 10% of CDS and Codes for Multiple Domains/Repeats = N	Indispensable	Yes	No	No	No	No	No	No
NM_025233	COASY	6	2.58655	3	14	21.4286	54.1176	First Coding Exon = N; Last Coding Exon = N; UTR = N; Out-of-Frame = Y; Creates a PTC when Skipped = N; Codes for the Only Functional Domain = Y; Codes for the Only Repeat Domain = N; Contains a LP/P In-Frame Deletion = N; ≥ 10% of CDS and Codes for Multiple Domains/Repeats = N	Indispensable	Yes	No	No	No	No	No	No
NM_025233	COASY	7	3.98815	3	14	21.4286	56.1224	First Coding Exon = N; Last Coding Exon = N; UTR = N; Out-of-Frame = Y; Creates a PTC when Skipped = N; Codes for the Only Functional Domain = Y; Codes for the Only Repeat Domain = N; Contains a LP/P In-Frame Deletion = N; ≥ 10% of CDS and Codes for Multiple Domains/Repeats = N	Indispensable	Yes	No	No	No	No	No	No
NM_025233	COASY	8	3.17508	3	14	21.4286	61.9048	First Coding Exon = N; Last Coding Exon = N; UTR = N; Out-of-Frame = N; Creates a PTC when Skipped = N; Codes for the Only Functional Domain = Y; Codes for the Only Repeat Domain = N; Contains a LP/P In-Frame Deletion = N; ≥ 10% of CDS and Codes for Multiple Domains/Repeats = N	Indispensable	Yes	No	No	No	No	No	No
NM_025233	COASY	2	4.0724	3	14	21.4286	57.2093	First Coding Exon = N; Last Coding Exon = N; UTR = N; Out-of-Frame = Y; Creates a PTC when Skipped = N; Codes for the Only Functional Domain = N; Codes for the Only Repeat Domain = N; Contains a LP/P In-Frame Deletion = N; ≥ 10% of CDS and Codes for Multiple Domains/Repeats = N	Indispensable	Yes	No	No	No	No	No	No
NM_004086	COCH	8	4.4782	17	21	80.9524	40.5405	First Coding Exon = N; Last Coding Exon = N; UTR = N; Out-of-Frame = Y; Creates a PTC when Skipped = N; Codes for the Only Functional Domain = N; Codes for the Only Repeat Domain = N; Contains a LP/P In-Frame Deletion = N; ≥ 10% of CDS and Codes for Multiple Domains/Repeats = N	Indispensable	No	No	Yes	No	No	No	No
NM_004086	COCH	9	4.32405	16	21	76.1905	34.6154	First Coding Exon = N; Last Coding Exon = N; UTR = N; Out-of-Frame = Y; Creates a PTC when Skipped = N; Codes for the Only Functional Domain = N; Codes for the Only Repeat Domain = N; Contains a LP/P In-Frame Deletion = N; ≥ 10% of CDS and Codes for Multiple Domains/Repeats = N	Indispensable	No	No	Yes	No	No	No	No
NM_004086	COCH	10	3.94092	16	21	76.1905	45.3744	First Coding Exon = N; Last Coding Exon = N; UTR = N; Out-of-Frame = Y; Creates a PTC when Skipped = N; Codes for the Only Functional Domain = N; Codes for the Only Repeat Domain = N; Contains a LP/P In-Frame Deletion = N; ≥ 10% of CDS and Codes for Multiple Domains/Repeats = N	Indispensable	No	No	No	No	No	No	No
NM_004086	COCH	4	3.20038	14	21	66.6667	49.6815	First Coding Exon = N; Last Coding Exon = N; UTR = N; Out-of-Frame = Y; Creates a PTC when Skipped = N; Codes for the Only Functional Domain = N; Codes for the Only Repeat Domain = N; Contains a LP/P In-Frame Deletion = N; ≥ 10% of CDS and Codes for Multiple Domains/Repeats = N	Indispensable	No	No	No	No	No	No	No
NM_004086	COCH	5	3.11026	13	21	61.9048	46.2687	First Coding Exon = N; Last Coding Exon = N; UTR = N; Out-of-Frame = Y; Creates a PTC when Skipped = N; Codes for the Only Functional Domain = N; Codes for the Only Repeat Domain = N; Contains a LP/P In-Frame Deletion = N; ≥ 10% of CDS and Codes for Multiple Domains/Repeats = N	Indispensable	No	No	No	No	No	No	No
NM_004086	COCH	11	3.90602	15	21	71.4286	45.4545	First Coding Exon = N; Last Coding Exon = N; UTR = N; Out-of-Frame = Y; Creates a PTC when Skipped = N; Codes for the Only Functional Domain = N; Codes for the Only Repeat Domain = N; Contains a LP/P In-Frame Deletion = Y; ≥ 10% of CDS and Codes for Multiple Domains/Repeats = Y	Indispensable	No	No	No	No	No	No	No
NM_018714	COG1	2	3.44638	7	15	46.6667	57.551	First Coding Exon = N; Last Coding Exon = N; UTR = N; Out-of-Frame = Y; Creates a PTC when Skipped = N; Codes for the Only Functional Domain = N; Codes for the Only Repeat Domain = N; Contains a LP/P In-Frame Deletion = N; ≥ 10% of CDS and Codes for Multiple Domains/Repeats = N	Indispensable	No	No	No	No	No	No	No
NM_018714	COG1	3	4.04145	7	15	46.6667	50	First Coding Exon = N; Last Coding Exon = N; UTR = N; Out-of-Frame = Y; Creates a PTC when Skipped = N; Codes for the Only Functional Domain = N; Codes for the Only Repeat Domain = N; Contains a LP/P In-Frame Deletion = N; ≥ 10% of CDS and Codes for Multiple Domains/Repeats = N	Indispensable	No	No	No	No	No	No	No
NM_018714	COG1	5	3.24096	8	15	53.3333	51.5924	First Coding Exon = N; Last Coding Exon = N; UTR = N; Out-of-Frame = Y; Creates a PTC when Skipped = N; Codes for the Only Functional Domain = N; Codes for the Only Repeat Domain = N; Contains a LP/P In-Frame Deletion = N; ≥ 10% of CDS and Codes for Multiple Domains/Repeats = N	Indispensable	No	No	No	No	No	No	No
NM_018714	COG1	6	3.45057	8	15	53.3333	50.237	First Coding Exon = N; Last Coding Exon = N; UTR = N; Out-of-Frame = Y; Creates a PTC when Skipped = N; Codes for the Only Functional Domain = N; Codes for the Only Repeat Domain = N; Contains a LP/P In-Frame Deletion = N; ≥ 10% of CDS and Codes for Multiple Domains/Repeats = N	Indispensable	No	No	No	No	No	No	No
NM_018714	COG1	10	2.99017	8	15	53.3333	54.6875	First Coding Exon = N; Last Coding Exon = N; UTR = N; Out-of-Frame = Y; Creates a PTC when Skipped = N; Codes for the Only Functional Domain = N; Codes for the Only Repeat Domain = N; Contains a LP/P In-Frame Deletion = N; ≥ 10% of CDS and Codes for Multiple Domains/Repeats = N	Indispensable	No	No	No	No	No	No	No
NM_018714	COG1	11	3.43623	9	15	60	50.4587	First Coding Exon = N; Last Coding Exon = N; UTR = N; Out-of-Frame = Y; Creates a PTC when Skipped = N; Codes for the Only Functional Domain = N; Codes for the Only Repeat Domain = N; Contains a LP/P In-Frame Deletion = N; ≥ 10% of CDS and Codes for Multiple Domains/Repeats = N	Indispensable	No	No	No	No	No	No	No
NM_018714	COG1	12	3.5105	10	15	66.6667	53.6364	First Coding Exon = N; Last Coding Exon = N; UTR = N; Out-of-Frame = Y; Creates a PTC when Skipped = N; Codes for the Only Functional Domain = N; Codes for the Only Repeat Domain = N; Contains a LP/P In-Frame Deletion = N; ≥ 10% of CDS and Codes for Multiple Domains/Repeats = N	Indispensable	No	No	No	No	No	No	No
NM_018714	COG1	13	2.66301	9	15	60	44.7368	First Coding Exon = N; Last Coding Exon = N; UTR = N; Out-of-Frame = Y; Creates a PTC when Skipped = N; Codes for the Only Functional Domain = N; Codes for the Only Repeat Domain = N; Contains a LP/P In-Frame Deletion = N; ≥ 10% of CDS and Codes for Multiple Domains/Repeats = N	Indispensable	No	No	No	No	No	No	No
NM_031431	COG3	3	4.64598	8	14	57.1429	35.4839	First Coding Exon = N; Last Coding Exon = N; UTR = N; Out-of-Frame = Y; Creates a PTC when Skipped = N; Codes for the Only Functional Domain = N; Codes for the Only Repeat Domain = N; Contains a LP/P In-Frame Deletion = N; ≥ 10% of CDS and Codes for Multiple Domains/Repeats = N	Indispensable	No	No	Yes	No	No	No	No
NM_031431	COG3	4	5.34025	8	14	57.1429	42.1687	First Coding Exon = N; Last Coding Exon = N; UTR = N; Out-of-Frame = Y; Creates a PTC when Skipped = N; Codes for the Only Functional Domain = N; Codes for the Only Repeat Domain = N; Contains a LP/P In-Frame Deletion = N; ≥ 10% of CDS and Codes for Multiple Domains/Repeats = N	Indispensable	No	No	No	No	No	No	No
NM_031431	COG3	9	4.00214	8	14	57.1429	34.0909	First Coding Exon = N; Last Coding Exon = N; UTR = N; Out-of-Frame = Y; Creates a PTC when Skipped = N; Codes for the Only Functional Domain = N; Codes for the Only Repeat Domain = N; Contains a LP/P In-Frame Deletion = N; ≥ 10% of CDS and Codes for Multiple Domains/Repeats = N	Indispensable	No	No	Yes	No	No	No	No
NM_031431	COG3	10	4.75239	8	14	57.1429	44.8819	First Coding Exon = N; Last Coding Exon = N; UTR = N; Out-of-Frame = Y; Creates a PTC when Skipped = N; Codes for the Only Functional Domain = N; Codes for the Only Repeat Domain = N; Contains a LP/P In-Frame Deletion = N; ≥ 10% of CDS and Codes for Multiple Domains/Repeats = N	Indispensable	No	No	No	No	No	No	No
NM_031431	COG3	11	5.71956	7	14	50	39.1304	First Coding Exon = N; Last Coding Exon = N; UTR = N; Out-of-Frame = Y; Creates a PTC when Skipped = N; Codes for the Only Functional Domain = N; Codes for the Only Repeat Domain = N; Contains a LP/P In-Frame Deletion = N; ≥ 10% of CDS and Codes for Multiple Domains/Repeats = N	Indispensable	No	No	Yes	No	No	No	No
NM_031431	COG3	12	5.50701	6	14	42.8571	39.2857	First Coding Exon = N; Last Coding Exon = N; UTR = N; Out-of-Frame = Y; Creates a PTC when Skipped = N; Codes for the Only Functional Domain = N; Codes for the Only Repeat Domain = N; Contains a LP/P In-Frame Deletion = N; ≥ 10% of CDS and Codes for Multiple Domains/Repeats = N	Indispensable	No	No	Yes	No	No	No	No
NM_031431	COG3	13	5.48401	6	14	42.8571	50.3106	First Coding Exon = N; Last Coding Exon = N; UTR = N; Out-of-Frame = Y; Creates a PTC when Skipped = N; Codes for the Only Functional Domain = N; Codes for the Only Repeat Domain = N; Contains a LP/P In-Frame Deletion = N; ≥ 10% of CDS and Codes for Multiple Domains/Repeats = N	Indispensable	No	No	No	No	No	No	No
NM_031431	COG3	14	3.76783	7	14	50	38.6792	First Coding Exon = N; Last Coding Exon = N; UTR = N; Out-of-Frame = Y; Creates a PTC when Skipped = N; Codes for the Only Functional Domain = N; Codes for the Only Repeat Domain = N; Contains a LP/P In-Frame Deletion = N; ≥ 10% of CDS and Codes for Multiple Domains/Repeats = N	Indispensable	No	No	Yes	No	No	No	No
NM_031431	COG3	15	4.51064	8	14	57.1429	42.4	First Coding Exon = N; Last Coding Exon = N; UTR = N; Out-of-Frame = Y; Creates a PTC when Skipped = N; Codes for the Only Functional Domain = N; Codes for the Only Repeat Domain = N; Contains a LP/P In-Frame Deletion = N; ≥ 10% of CDS and Codes for Multiple Domains/Repeats = N	Indispensable	No	No	No	No	No	No	No
NM_031431	COG3	17	6.24635	8	14	57.1429	36.3636	First Coding Exon = N; Last Coding Exon = N; UTR = N; Out-of-Frame = Y; Creates a PTC when Skipped = N; Codes for the Only Functional Domain = N; Codes for the Only Repeat Domain = N; Contains a LP/P In-Frame Deletion = N; ≥ 10% of CDS and Codes for Multiple Domains/Repeats = N	Indispensable	No	No	Yes	No	No	No	No
NM_031431	COG3	18	5.68965	7	14	50	39.3258	First Coding Exon = N; Last Coding Exon = N; UTR = N; Out-of-Frame = Y; Creates a PTC when Skipped = N; Codes for the Only Functional Domain = N; Codes for the Only Repeat Domain = N; Contains a LP/P In-Frame Deletion = N; ≥ 10% of CDS and Codes for Multiple Domains/Repeats = N	Indispensable	No	No	Yes	No	No	No	No
NM_031431	COG3	20	5.1746	8	14	57.1429	52.6316	First Coding Exon = N; Last Coding Exon = N; UTR = N; Out-of-Frame = Y; Creates a PTC when Skipped = N; Codes for the Only Functional Domain = N; Codes for the Only Repeat Domain = N; Contains a LP/P In-Frame Deletion = N; ≥ 10% of CDS and Codes for Multiple Domains/Repeats = N	Indispensable	No	No	No	No	No	No	No
NM_031431	COG3	21	4.58028	8	14	57.1429	39.8438	First Coding Exon = N; Last Coding Exon = N; UTR = N; Out-of-Frame = Y; Creates a PTC when Skipped = N; Codes for the Only Functional Domain = N; Codes for the Only Repeat Domain = N; Contains a LP/P In-Frame Deletion = N; ≥ 10% of CDS and Codes for Multiple Domains/Repeats = N	Indispensable	No	No	Yes	No	No	No	No
NM_015386	COG4	2	3.75584	19	32	59.375	46.988	First Coding Exon = N; Last Coding Exon = N; UTR = N; Out-of-Frame = Y; Creates a PTC when Skipped = N; Codes for the Only Functional Domain = N; Codes for the Only Repeat Domain = N; Contains a LP/P In-Frame Deletion = N; ≥ 10% of CDS and Codes for Multiple Domains/Repeats = N	Indispensable	No	No	No	No	No	No	No
NM_015386	COG4	3	5.23112	17	32	53.125	51.3043	First Coding Exon = N; Last Coding Exon = N; UTR = N; Out-of-Frame = Y; Creates a PTC when Skipped = N; Codes for the Only Functional Domain = N; Codes for the Only Repeat Domain = N; Contains a LP/P In-Frame Deletion = N; ≥ 10% of CDS and Codes for Multiple Domains/Repeats = N	Indispensable	No	No	No	No	No	No	No
NM_015386	COG4	4	5.03802	17	32	53.125	51.4286	First Coding Exon = N; Last Coding Exon = N; UTR = N; Out-of-Frame = Y; Creates a PTC when Skipped = N; Codes for the Only Functional Domain = N; Codes for the Only Repeat Domain = N; Contains a LP/P In-Frame Deletion = N; ≥ 10% of CDS and Codes for Multiple Domains/Repeats = N	Indispensable	No	No	No	No	No	No	No
NM_015386	COG4	5	4.58636	15	32	46.875	51.0309	First Coding Exon = N; Last Coding Exon = N; UTR = N; Out-of-Frame = Y; Creates a PTC when Skipped = N; Codes for the Only Functional Domain = N; Codes for the Only Repeat Domain = N; Contains a LP/P In-Frame Deletion = N; ≥ 10% of CDS and Codes for Multiple Domains/Repeats = N	Indispensable	No	No	No	No	No	No	No
NM_015386	COG4	6	4.36864	16	32	50	49.0566	First Coding Exon = N; Last Coding Exon = N; UTR = N; Out-of-Frame = Y; Creates a PTC when Skipped = N; Codes for the Only Functional Domain = N; Codes for the Only Repeat Domain = N; Contains a LP/P In-Frame Deletion = N; ≥ 10% of CDS and Codes for Multiple Domains/Repeats = N	Indispensable	No	No	No	No	No	No	No
NM_015386	COG4	7	4.70219	15	32	46.875	51.2658	First Coding Exon = N; Last Coding Exon = N; UTR = N; Out-of-Frame = Y; Creates a PTC when Skipped = N; Codes for the Only Functional Domain = N; Codes for the Only Repeat Domain = N; Contains a LP/P In-Frame Deletion = N; ≥ 10% of CDS and Codes for Multiple Domains/Repeats = N	Indispensable	No	No	No	No	No	No	No
NM_015386	COG4	8	4.06509	14	32	43.75	38.9831	First Coding Exon = N; Last Coding Exon = N; UTR = N; Out-of-Frame = Y; Creates a PTC when Skipped = N; Codes for the Only Functional Domain = N; Codes for the Only Repeat Domain = N; Contains a LP/P In-Frame Deletion = N; ≥ 10% of CDS and Codes for Multiple Domains/Repeats = N	Indispensable	No	No	Yes	No	No	No	No
NM_015386	COG4	9	4.32838	14	32	43.75	50.7463	First Coding Exon = N; Last Coding Exon = N; UTR = N; Out-of-Frame = Y; Creates a PTC when Skipped = N; Codes for the Only Functional Domain = N; Codes for the Only Repeat Domain = N; Contains a LP/P In-Frame Deletion = N; ≥ 10% of CDS and Codes for Multiple Domains/Repeats = N	Indispensable	No	No	No	No	No	No	No
NM_015386	COG4	10	4.99198	14	32	43.75	44.5378	First Coding Exon = N; Last Coding Exon = N; UTR = N; Out-of-Frame = Y; Creates a PTC when Skipped = N; Codes for the Only Functional Domain = N; Codes for the Only Repeat Domain = N; Contains a LP/P In-Frame Deletion = N; ≥ 10% of CDS and Codes for Multiple Domains/Repeats = N	Indispensable	No	No	No	No	No	No	No
NM_015386	COG4	11	4.87642	12	32	37.5	53.8922	First Coding Exon = N; Last Coding Exon = N; UTR = N; Out-of-Frame = Y; Creates a PTC when Skipped = N; Codes for the Only Functional Domain = N; Codes for the Only Repeat Domain = N; Contains a LP/P In-Frame Deletion = N; ≥ 10% of CDS and Codes for Multiple Domains/Repeats = N	Indispensable	No	No	No	No	No	No	No
NM_015386	COG4	12	5.20466	11	32	34.375	54.2169	First Coding Exon = N; Last Coding Exon = N; UTR = N; Out-of-Frame = Y; Creates a PTC when Skipped = N; Codes for the Only Functional Domain = N; Codes for the Only Repeat Domain = N; Contains a LP/P In-Frame Deletion = N; ≥ 10% of CDS and Codes for Multiple Domains/Repeats = N	Indispensable	No	No	No	No	No	No	No
NM_006348	COG5	2	4.96728	5	11	45.4545	36.4286	First Coding Exon = N; Last Coding Exon = N; UTR = N; Out-of-Frame = Y; Creates a PTC when Skipped = N; Codes for the Only Functional Domain = N; Codes for the Only Repeat Domain = N; Contains a LP/P In-Frame Deletion = N; ≥ 10% of CDS and Codes for Multiple Domains/Repeats = N	Indispensable	No	No	Yes	No	No	No	No
NM_006348	COG5	3	5.34247	5	11	45.4545	44.8276	First Coding Exon = N; Last Coding Exon = N; UTR = N; Out-of-Frame = Y; Creates a PTC when Skipped = N; Codes for the Only Functional Domain = N; Codes for the Only Repeat Domain = N; Contains a LP/P In-Frame Deletion = N; ≥ 10% of CDS and Codes for Multiple Domains/Repeats = N	Indispensable	No	No	No	No	No	No	No
NM_006348	COG5	4	4.83857	5	11	45.4545	47.2727	First Coding Exon = N; Last Coding Exon = N; UTR = N; Out-of-Frame = Y; Creates a PTC when Skipped = N; Codes for the Only Functional Domain = N; Codes for the Only Repeat Domain = N; Contains a LP/P In-Frame Deletion = N; ≥ 10% of CDS and Codes for Multiple Domains/Repeats = N	Indispensable	No	No	No	No	No	No	No
NM_006348	COG5	5	4.46177	5	11	45.4545	38.5714	First Coding Exon = N; Last Coding Exon = N; UTR = N; Out-of-Frame = Y; Creates a PTC when Skipped = N; Codes for the Only Functional Domain = N; Codes for the Only Repeat Domain = N; Contains a LP/P In-Frame Deletion = N; ≥ 10% of CDS and Codes for Multiple Domains/Repeats = N	Indispensable	No	No	Yes	No	No	No	No
NM_006348	COG5	6	5.43148	5	11	45.4545	43.8017	First Coding Exon = N; Last Coding Exon = N; UTR = N; Out-of-Frame = Y; Creates a PTC when Skipped = N; Codes for the Only Functional Domain = N; Codes for the Only Repeat Domain = N; Contains a LP/P In-Frame Deletion = N; ≥ 10% of CDS and Codes for Multiple Domains/Repeats = N	Indispensable	No	No	No	No	No	No	No
NM_006348	COG5	7	5.1295	4	11	36.3636	38.9313	First Coding Exon = N; Last Coding Exon = N; UTR = N; Out-of-Frame = Y; Creates a PTC when Skipped = N; Codes for the Only Functional Domain = N; Codes for the Only Repeat Domain = N; Contains a LP/P In-Frame Deletion = N; ≥ 10% of CDS and Codes for Multiple Domains/Repeats = N	Indispensable	No	No	Yes	No	No	No	No
NM_006348	COG5	8	4.01533	4	11	36.3636	38.5542	First Coding Exon = N; Last Coding Exon = N; UTR = N; Out-of-Frame = Y; Creates a PTC when Skipped = N; Codes for the Only Functional Domain = N; Codes for the Only Repeat Domain = N; Contains a LP/P In-Frame Deletion = N; ≥ 10% of CDS and Codes for Multiple Domains/Repeats = N	Indispensable	No	No	Yes	No	No	No	No
NM_006348	COG5	9	4.70711	4	11	36.3636	47.7876	First Coding Exon = N; Last Coding Exon = N; UTR = N; Out-of-Frame = Y; Creates a PTC when Skipped = N; Codes for the Only Functional Domain = N; Codes for the Only Repeat Domain = N; Contains a LP/P In-Frame Deletion = N; ≥ 10% of CDS and Codes for Multiple Domains/Repeats = N	Indispensable	No	No	No	No	No	No	No
NM_006348	COG5	11	3.1763	4	11	36.3636	36.5854	First Coding Exon = N; Last Coding Exon = N; UTR = N; Out-of-Frame = Y; Creates a PTC when Skipped = N; Codes for the Only Functional Domain = N; Codes for the Only Repeat Domain = N; Contains a LP/P In-Frame Deletion = N; ≥ 10% of CDS and Codes for Multiple Domains/Repeats = N	Indispensable	No	No	Yes	No	No	No	No
NM_006348	COG5	12	3.59415	4	11	36.3636	36.0976	First Coding Exon = N; Last Coding Exon = N; UTR = N; Out-of-Frame = Y; Creates a PTC when Skipped = N; Codes for the Only Functional Domain = N; Codes for the Only Repeat Domain = N; Contains a LP/P In-Frame Deletion = N; ≥ 10% of CDS and Codes for Multiple Domains/Repeats = N	Indispensable	No	No	Yes	No	No	No	No
NM_006348	COG5	14	4.55396	4	11	36.3636	38	First Coding Exon = N; Last Coding Exon = N; UTR = N; Out-of-Frame = Y; Creates a PTC when Skipped = N; Codes for the Only Functional Domain = N; Codes for the Only Repeat Domain = N; Contains a LP/P In-Frame Deletion = N; ≥ 10% of CDS and Codes for Multiple Domains/Repeats = N	Indispensable	No	No	Yes	No	No	No	No
NM_006348	COG5	17	4.16467	4	11	36.3636	43.2692	First Coding Exon = N; Last Coding Exon = N; UTR = N; Out-of-Frame = Y; Creates a PTC when Skipped = N; Codes for the Only Functional Domain = N; Codes for the Only Repeat Domain = N; Contains a LP/P In-Frame Deletion = N; ≥ 10% of CDS and Codes for Multiple Domains/Repeats = N	Indispensable	No	No	No	No	No	No	No
NM_006348	COG5	18	4.41172	4	11	36.3636	42.437	First Coding Exon = N; Last Coding Exon = N; UTR = N; Out-of-Frame = Y; Creates a PTC when Skipped = N; Codes for the Only Functional Domain = N; Codes for the Only Repeat Domain = N; Contains a LP/P In-Frame Deletion = N; ≥ 10% of CDS and Codes for Multiple Domains/Repeats = N	Indispensable	No	No	No	No	No	No	No
NM_006348	COG5	19	4.49975	4	11	36.3636	45.4545	First Coding Exon = N; Last Coding Exon = N; UTR = N; Out-of-Frame = Y; Creates a PTC when Skipped = N; Codes for the Only Functional Domain = N; Codes for the Only Repeat Domain = N; Contains a LP/P In-Frame Deletion = N; ≥ 10% of CDS and Codes for Multiple Domains/Repeats = N	Indispensable	No	No	No	No	No	No	No
NM_006348	COG5	20	3.80591	4	11	36.3636	48.0315	First Coding Exon = N; Last Coding Exon = N; UTR = N; Out-of-Frame = Y; Creates a PTC when Skipped = N; Codes for the Only Functional Domain = N; Codes for the Only Repeat Domain = N; Contains a LP/P In-Frame Deletion = N; ≥ 10% of CDS and Codes for Multiple Domains/Repeats = N	Indispensable	No	No	No	No	No	No	No
NM_006348	COG5	21	4.19553	3	11	27.2727	56.25	First Coding Exon = N; Last Coding Exon = N; UTR = N; Out-of-Frame = Y; Creates a PTC when Skipped = N; Codes for the Only Functional Domain = N; Codes for the Only Repeat Domain = N; Contains a LP/P In-Frame Deletion = N; ≥ 10% of CDS and Codes for Multiple Domains/Repeats = N	Indispensable	No	No	No	No	No	No	No
NM_020751	COG6	4	5.06355	12	21	57.1429	35.5932	First Coding Exon = N; Last Coding Exon = N; UTR = N; Out-of-Frame = Y; Creates a PTC when Skipped = N; Codes for the Only Functional Domain = N; Codes for the Only Repeat Domain = N; Contains a LP/P In-Frame Deletion = N; ≥ 10% of CDS and Codes for Multiple Domains/Repeats = N	Indispensable	No	No	Yes	No	No	No	No
NM_020751	COG6	5	4.03156	11	21	52.381	41.9643	First Coding Exon = N; Last Coding Exon = N; UTR = N; Out-of-Frame = Y; Creates a PTC when Skipped = N; Codes for the Only Functional Domain = N; Codes for the Only Repeat Domain = N; Contains a LP/P In-Frame Deletion = N; ≥ 10% of CDS and Codes for Multiple Domains/Repeats = N	Indispensable	No	No	No	No	No	No	No
NM_020751	COG6	6	4.55099	10	21	47.619	38.5542	First Coding Exon = N; Last Coding Exon = N; UTR = N; Out-of-Frame = Y; Creates a PTC when Skipped = N; Codes for the Only Functional Domain = N; Codes for the Only Repeat Domain = N; Contains a LP/P In-Frame Deletion = N; ≥ 10% of CDS and Codes for Multiple Domains/Repeats = N	Indispensable	No	No	Yes	No	No	No	No
NM_020751	COG6	7	5.66863	11	21	52.381	38.0282	First Coding Exon = N; Last Coding Exon = N; UTR = N; Out-of-Frame = Y; Creates a PTC when Skipped = N; Codes for the Only Functional Domain = N; Codes for the Only Repeat Domain = N; Contains a LP/P In-Frame Deletion = N; ≥ 10% of CDS and Codes for Multiple Domains/Repeats = N	Indispensable	No	No	Yes	No	No	No	No
NM_020751	COG6	8	4.5469	11	21	52.381	43.617	First Coding Exon = N; Last Coding Exon = N; UTR = N; Out-of-Frame = Y; Creates a PTC when Skipped = N; Codes for the Only Functional Domain = N; Codes for the Only Repeat Domain = N; Contains a LP/P In-Frame Deletion = N; ≥ 10% of CDS and Codes for Multiple Domains/Repeats = N	Indispensable	No	No	No	No	No	No	No
NM_020751	COG6	10	4.65441	9	21	42.8571	42.3913	First Coding Exon = N; Last Coding Exon = N; UTR = N; Out-of-Frame = Y; Creates a PTC when Skipped = N; Codes for the Only Functional Domain = N; Codes for the Only Repeat Domain = N; Contains a LP/P In-Frame Deletion = N; ≥ 10% of CDS and Codes for Multiple Domains/Repeats = N	Indispensable	No	No	No	No	No	No	No
NM_020751	COG6	11	5.05694	11	21	52.381	41.5385	First Coding Exon = N; Last Coding Exon = N; UTR = N; Out-of-Frame = Y; Creates a PTC when Skipped = N; Codes for the Only Functional Domain = N; Codes for the Only Repeat Domain = N; Contains a LP/P In-Frame Deletion = N; ≥ 10% of CDS and Codes for Multiple Domains/Repeats = N	Indispensable	No	No	No	No	No	No	No
NM_020751	COG6	12	5.19363	9	21	42.8571	32.6087	First Coding Exon = N; Last Coding Exon = N; UTR = N; Out-of-Frame = Y; Creates a PTC when Skipped = N; Codes for the Only Functional Domain = N; Codes for the Only Repeat Domain = N; Contains a LP/P In-Frame Deletion = N; ≥ 10% of CDS and Codes for Multiple Domains/Repeats = N	Indispensable	No	No	Yes	No	No	No	No
NM_020751	COG6	13	5.08333	8	21	38.0952	32.2034	First Coding Exon = N; Last Coding Exon = N; UTR = N; Out-of-Frame = Y; Creates a PTC when Skipped = N; Codes for the Only Functional Domain = N; Codes for the Only Repeat Domain = N; Contains a LP/P In-Frame Deletion = N; ≥ 10% of CDS and Codes for Multiple Domains/Repeats = N	Indispensable	No	No	Yes	No	No	No	No
NM_020751	COG6	18	4.09946	10	21	47.619	43.75	First Coding Exon = N; Last Coding Exon = N; UTR = N; Out-of-Frame = Y; Creates a PTC when Skipped = N; Codes for the Only Functional Domain = N; Codes for the Only Repeat Domain = N; Contains a LP/P In-Frame Deletion = N; ≥ 10% of CDS and Codes for Multiple Domains/Repeats = N	Indispensable	No	No	No	No	No	No	No
NM_153603	COG7	2	4.92743	12	17	70.5882	42.953	First Coding Exon = N; Last Coding Exon = N; UTR = N; Out-of-Frame = Y; Creates a PTC when Skipped = N; Codes for the Only Functional Domain = N; Codes for the Only Repeat Domain = N; Contains a LP/P In-Frame Deletion = N; ≥ 10% of CDS and Codes for Multiple Domains/Repeats = N	Indispensable	No	No	No	No	No	No	No
NM_153603	COG7	4	4.38373	10	17	58.8235	49.1124	First Coding Exon = N; Last Coding Exon = N; UTR = N; Out-of-Frame = Y; Creates a PTC when Skipped = N; Codes for the Only Functional Domain = N; Codes for the Only Repeat Domain = N; Contains a LP/P In-Frame Deletion = N; ≥ 10% of CDS and Codes for Multiple Domains/Repeats = N	Indispensable	No	No	No	No	No	No	No
NM_153603	COG7	5	4.95566	12	17	70.5882	46.988	First Coding Exon = N; Last Coding Exon = N; UTR = N; Out-of-Frame = Y; Creates a PTC when Skipped = N; Codes for the Only Functional Domain = N; Codes for the Only Repeat Domain = N; Contains a LP/P In-Frame Deletion = N; ≥ 10% of CDS and Codes for Multiple Domains/Repeats = N	Indispensable	No	No	No	No	No	No	No
NM_153603	COG7	7	3.47751	11	17	64.7059	65.3266	First Coding Exon = N; Last Coding Exon = N; UTR = N; Out-of-Frame = Y; Creates a PTC when Skipped = N; Codes for the Only Functional Domain = N; Codes for the Only Repeat Domain = N; Contains a LP/P In-Frame Deletion = N; ≥ 10% of CDS and Codes for Multiple Domains/Repeats = N	Indispensable	No	No	No	No	No	No	No
NM_153603	COG7	8	3.87396	11	17	64.7059	49.2188	First Coding Exon = N; Last Coding Exon = N; UTR = N; Out-of-Frame = Y; Creates a PTC when Skipped = N; Codes for the Only Functional Domain = N; Codes for the Only Repeat Domain = N; Contains a LP/P In-Frame Deletion = N; ≥ 10% of CDS and Codes for Multiple Domains/Repeats = N	Indispensable	No	No	No	No	No	No	No
NM_153603	COG7	9	4.01675	10	17	58.8235	56.7742	First Coding Exon = N; Last Coding Exon = N; UTR = N; Out-of-Frame = Y; Creates a PTC when Skipped = N; Codes for the Only Functional Domain = N; Codes for the Only Repeat Domain = N; Contains a LP/P In-Frame Deletion = N; ≥ 10% of CDS and Codes for Multiple Domains/Repeats = N	Indispensable	No	No	No	No	No	No	No
NM_153603	COG7	12	3.9924	11	17	64.7059	44.385	First Coding Exon = N; Last Coding Exon = N; UTR = N; Out-of-Frame = Y; Creates a PTC when Skipped = N; Codes for the Only Functional Domain = N; Codes for the Only Repeat Domain = N; Contains a LP/P In-Frame Deletion = N; ≥ 10% of CDS and Codes for Multiple Domains/Repeats = N	Indispensable	No	No	No	No	No	No	No
NM_153603	COG7	15	5.43113	12	17	70.5882	53.913	First Coding Exon = N; Last Coding Exon = N; UTR = N; Out-of-Frame = Y; Creates a PTC when Skipped = N; Codes for the Only Functional Domain = N; Codes for the Only Repeat Domain = N; Contains a LP/P In-Frame Deletion = N; ≥ 10% of CDS and Codes for Multiple Domains/Repeats = N	Indispensable	No	No	No	No	No	No	No
NM_032382	COG8	2	4.87959	3	6	50	51.4423	First Coding Exon = N; Last Coding Exon = N; UTR = N; Out-of-Frame = Y; Creates a PTC when Skipped = N; Codes for the Only Functional Domain = N; Codes for the Only Repeat Domain = N; Contains a LP/P In-Frame Deletion = N; ≥ 10% of CDS and Codes for Multiple Domains/Repeats = N	Indispensable	No	No	No	No	No	No	No
NM_032382	COG8	4	4.08811	1	6	16.6667	49.1124	First Coding Exon = N; Last Coding Exon = N; UTR = N; Out-of-Frame = Y; Creates a PTC when Skipped = N; Codes for the Only Functional Domain = N; Codes for the Only Repeat Domain = N; Contains a LP/P In-Frame Deletion = N; ≥ 10% of CDS and Codes for Multiple Domains/Repeats = N	Indispensable	Yes	No	No	No	No	No	No
NM_001854	COL11A1	63	4.55017	6	16	37.5	43.2	First Coding Exon = N; Last Coding Exon = N; UTR = N; Out-of-Frame = Y; Creates a PTC when Skipped = N; Codes for the Only Functional Domain = N; Codes for the Only Repeat Domain = N; Contains a LP/P In-Frame Deletion = N; ≥ 10% of CDS and Codes for Multiple Domains/Repeats = N	Indispensable	No	No	No	No	No	No	No
NM_001854	COL11A1	19	3.38132	11	16	68.75	57.4074	First Coding Exon = N; Last Coding Exon = N; UTR = N; Out-of-Frame = N; Creates a PTC when Skipped = N; Codes for the Only Functional Domain = N; Codes for the Only Repeat Domain = N; Contains a LP/P In-Frame Deletion = Y; ≥ 10% of CDS and Codes for Multiple Domains/Repeats = N	Indispensable	No	No	No	No	No	No	No
NM_001854	COL11A1	58	4.81015	6	16	37.5	57.4074	First Coding Exon = N; Last Coding Exon = N; UTR = N; Out-of-Frame = N; Creates a PTC when Skipped = N; Codes for the Only Functional Domain = N; Codes for the Only Repeat Domain = N; Contains a LP/P In-Frame Deletion = Y; ≥ 10% of CDS and Codes for Multiple Domains/Repeats = N	Indispensable	No	No	No	No	No	No	No
NM_001854	COL11A1	59	5.0257	6	16	37.5	54.6296	First Coding Exon = N; Last Coding Exon = N; UTR = N; Out-of-Frame = N; Creates a PTC when Skipped = N; Codes for the Only Functional Domain = N; Codes for the Only Repeat Domain = N; Contains a LP/P In-Frame Deletion = Y; ≥ 10% of CDS and Codes for Multiple Domains/Repeats = N	Indispensable	No	No	No	No	No	No	No
NM_001854	COL11A1	3	4.74308	12	16	75	39.2523	First Coding Exon = N; Last Coding Exon = N; UTR = N; Out-of-Frame = Y; Creates a PTC when Skipped = N; Codes for the Only Functional Domain = N; Codes for the Only Repeat Domain = N; Contains a LP/P In-Frame Deletion = N; ≥ 10% of CDS and Codes for Multiple Domains/Repeats = N	Indispensable	No	No	Yes	No	No	No	No
NM_001854	COL11A1	4	4.46151	12	16	75	39.8773	First Coding Exon = N; Last Coding Exon = N; UTR = N; Out-of-Frame = Y; Creates a PTC when Skipped = N; Codes for the Only Functional Domain = N; Codes for the Only Repeat Domain = N; Contains a LP/P In-Frame Deletion = N; ≥ 10% of CDS and Codes for Multiple Domains/Repeats = N	Indispensable	No	No	Yes	No	No	No	No
NM_001854	COL11A1	64	5.65667	6	16	37.5	38.9381	First Coding Exon = N; Last Coding Exon = N; UTR = N; Out-of-Frame = Y; Creates a PTC when Skipped = N; Codes for the Only Functional Domain = N; Codes for the Only Repeat Domain = N; Contains a LP/P In-Frame Deletion = N; ≥ 10% of CDS and Codes for Multiple Domains/Repeats = N	Indispensable	No	No	Yes	No	No	No	No
NM_001854	COL11A1	47	4.49445	6	16	37.5	55.5556	First Coding Exon = N; Last Coding Exon = N; UTR = N; Out-of-Frame = N; Creates a PTC when Skipped = N; Codes for the Only Functional Domain = N; Codes for the Only Repeat Domain = N; Contains a LP/P In-Frame Deletion = Y; ≥ 10% of CDS and Codes for Multiple Domains/Repeats = N	Indispensable	No	No	No	No	No	No	No
NM_001854	COL11A1	53	4.13453	6	16	37.5	53.7037	First Coding Exon = N; Last Coding Exon = N; UTR = N; Out-of-Frame = N; Creates a PTC when Skipped = N; Codes for the Only Functional Domain = N; Codes for the Only Repeat Domain = N; Contains a LP/P In-Frame Deletion = Y; ≥ 10% of CDS and Codes for Multiple Domains/Repeats = N	Indispensable	No	No	No	No	No	No	No
NM_004370	COL12A1	17	4.04484	4	14	28.5714	40.1639	First Coding Exon = N; Last Coding Exon = N; UTR = N; Out-of-Frame = Y; Creates a PTC when Skipped = N; Codes for the Only Functional Domain = N; Codes for the Only Repeat Domain = N; Contains a LP/P In-Frame Deletion = N; ≥ 10% of CDS and Codes for Multiple Domains/Repeats = N	Indispensable	No	No	Yes	No	No	No	No
NM_004370	COL12A1	22	3.40942	6	14	42.8571	43.5714	First Coding Exon = N; Last Coding Exon = N; UTR = N; Out-of-Frame = Y; Creates a PTC when Skipped = N; Codes for the Only Functional Domain = N; Codes for the Only Repeat Domain = N; Contains a LP/P In-Frame Deletion = N; ≥ 10% of CDS and Codes for Multiple Domains/Repeats = N	Indispensable	No	No	No	No	No	No	No
NM_004370	COL12A1	23	3.33474	6	14	42.8571	38.4615	First Coding Exon = N; Last Coding Exon = N; UTR = N; Out-of-Frame = Y; Creates a PTC when Skipped = N; Codes for the Only Functional Domain = N; Codes for the Only Repeat Domain = N; Contains a LP/P In-Frame Deletion = N; ≥ 10% of CDS and Codes for Multiple Domains/Repeats = N	Indispensable	No	No	Yes	No	No	No	No
NM_004370	COL12A1	25	2.50806	6	14	42.8571	54.6154	First Coding Exon = N; Last Coding Exon = N; UTR = N; Out-of-Frame = Y; Creates a PTC when Skipped = N; Codes for the Only Functional Domain = N; Codes for the Only Repeat Domain = N; Contains a LP/P In-Frame Deletion = N; ≥ 10% of CDS and Codes for Multiple Domains/Repeats = N	Indispensable	No	No	No	No	No	No	No
NM_004370	COL12A1	27	2.44993	6	14	42.8571	52.3077	First Coding Exon = N; Last Coding Exon = N; UTR = N; Out-of-Frame = Y; Creates a PTC when Skipped = N; Codes for the Only Functional Domain = N; Codes for the Only Repeat Domain = N; Contains a LP/P In-Frame Deletion = N; ≥ 10% of CDS and Codes for Multiple Domains/Repeats = N	Indispensable	No	No	No	No	No	No	No
NM_004370	COL12A1	29	4.01471	6	14	42.8571	43.609	First Coding Exon = N; Last Coding Exon = N; UTR = N; Out-of-Frame = Y; Creates a PTC when Skipped = N; Codes for the Only Functional Domain = N; Codes for the Only Repeat Domain = N; Contains a LP/P In-Frame Deletion = N; ≥ 10% of CDS and Codes for Multiple Domains/Repeats = N	Indispensable	No	No	No	No	No	No	No
NM_004370	COL12A1	32	3.31148	6	14	42.8571	52.3077	First Coding Exon = N; Last Coding Exon = N; UTR = N; Out-of-Frame = Y; Creates a PTC when Skipped = N; Codes for the Only Functional Domain = N; Codes for the Only Repeat Domain = N; Contains a LP/P In-Frame Deletion = N; ≥ 10% of CDS and Codes for Multiple Domains/Repeats = N	Indispensable	No	No	No	No	No	No	No
NM_004370	COL12A1	34	3.35095	5	14	35.7143	46.9231	First Coding Exon = N; Last Coding Exon = N; UTR = N; Out-of-Frame = Y; Creates a PTC when Skipped = N; Codes for the Only Functional Domain = N; Codes for the Only Repeat Domain = N; Contains a LP/P In-Frame Deletion = N; ≥ 10% of CDS and Codes for Multiple Domains/Repeats = N	Indispensable	No	No	No	No	No	No	No
NM_004370	COL12A1	36	2.95189	5	14	35.7143	58.4615	First Coding Exon = N; Last Coding Exon = N; UTR = N; Out-of-Frame = Y; Creates a PTC when Skipped = N; Codes for the Only Functional Domain = N; Codes for the Only Repeat Domain = N; Contains a LP/P In-Frame Deletion = N; ≥ 10% of CDS and Codes for Multiple Domains/Repeats = N	Indispensable	No	No	No	No	No	No	No
NM_004370	COL12A1	38	3.75227	5	14	35.7143	43.0769	First Coding Exon = N; Last Coding Exon = N; UTR = N; Out-of-Frame = Y; Creates a PTC when Skipped = N; Codes for the Only Functional Domain = N; Codes for the Only Repeat Domain = N; Contains a LP/P In-Frame Deletion = N; ≥ 10% of CDS and Codes for Multiple Domains/Repeats = N	Indispensable	No	No	No	No	No	No	No
NM_004370	COL12A1	16	4.36223	4	14	28.5714	49.7409	First Coding Exon = N; Last Coding Exon = N; UTR = N; Out-of-Frame = Y; Creates a PTC when Skipped = N; Codes for the Only Functional Domain = N; Codes for the Only Repeat Domain = N; Contains a LP/P In-Frame Deletion = N; ≥ 10% of CDS and Codes for Multiple Domains/Repeats = N	Indispensable	No	No	No	No	No	No	No
NM_004370	COL12A1	24	2.8584	6	14	42.8571	50.3497	First Coding Exon = N; Last Coding Exon = N; UTR = N; Out-of-Frame = Y; Creates a PTC when Skipped = N; Codes for the Only Functional Domain = N; Codes for the Only Repeat Domain = N; Contains a LP/P In-Frame Deletion = N; ≥ 10% of CDS and Codes for Multiple Domains/Repeats = N	Indispensable	No	No	No	No	No	No	No
NM_004370	COL12A1	26	3.4426	6	14	42.8571	43.0657	First Coding Exon = N; Last Coding Exon = N; UTR = N; Out-of-Frame = Y; Creates a PTC when Skipped = N; Codes for the Only Functional Domain = N; Codes for the Only Repeat Domain = N; Contains a LP/P In-Frame Deletion = N; ≥ 10% of CDS and Codes for Multiple Domains/Repeats = N	Indispensable	No	No	No	No	No	No	No
NM_004370	COL12A1	28	3.47928	6	14	42.8571	46.4286	First Coding Exon = N; Last Coding Exon = N; UTR = N; Out-of-Frame = Y; Creates a PTC when Skipped = N; Codes for the Only Functional Domain = N; Codes for the Only Repeat Domain = N; Contains a LP/P In-Frame Deletion = N; ≥ 10% of CDS and Codes for Multiple Domains/Repeats = N	Indispensable	No	No	No	No	No	No	No
NM_004370	COL12A1	31	3.56698	6	14	42.8571	48.2517	First Coding Exon = N; Last Coding Exon = N; UTR = N; Out-of-Frame = Y; Creates a PTC when Skipped = N; Codes for the Only Functional Domain = N; Codes for the Only Repeat Domain = N; Contains a LP/P In-Frame Deletion = N; ≥ 10% of CDS and Codes for Multiple Domains/Repeats = N	Indispensable	No	No	No	No	No	No	No
NM_004370	COL12A1	33	3.87121	6	14	42.8571	51.4286	First Coding Exon = N; Last Coding Exon = N; UTR = N; Out-of-Frame = Y; Creates a PTC when Skipped = N; Codes for the Only Functional Domain = N; Codes for the Only Repeat Domain = N; Contains a LP/P In-Frame Deletion = N; ≥ 10% of CDS and Codes for Multiple Domains/Repeats = N	Indispensable	No	No	No	No	No	No	No
NM_004370	COL12A1	35	3.76501	5	14	35.7143	50.3497	First Coding Exon = N; Last Coding Exon = N; UTR = N; Out-of-Frame = Y; Creates a PTC when Skipped = N; Codes for the Only Functional Domain = N; Codes for the Only Repeat Domain = N; Contains a LP/P In-Frame Deletion = N; ≥ 10% of CDS and Codes for Multiple Domains/Repeats = N	Indispensable	No	No	No	No	No	No	No
NM_004370	COL12A1	37	4.15127	5	14	35.7143	48.2517	First Coding Exon = N; Last Coding Exon = N; UTR = N; Out-of-Frame = Y; Creates a PTC when Skipped = N; Codes for the Only Functional Domain = N; Codes for the Only Repeat Domain = N; Contains a LP/P In-Frame Deletion = N; ≥ 10% of CDS and Codes for Multiple Domains/Repeats = N	Indispensable	No	No	No	No	No	No	No
NM_004370	COL12A1	41	4.30881	5	14	35.7143	44.4444	First Coding Exon = N; Last Coding Exon = N; UTR = N; Out-of-Frame = N; Creates a PTC when Skipped = Y; Codes for the Only Functional Domain = N; Codes for the Only Repeat Domain = N; Contains a LP/P In-Frame Deletion = N; ≥ 10% of CDS and Codes for Multiple Domains/Repeats = N	Indispensable	No	No	No	No	No	No	No
NM_004370	COL12A1	44	5.11189	5	14	35.7143	42.8571	First Coding Exon = N; Last Coding Exon = N; UTR = N; Out-of-Frame = Y; Creates a PTC when Skipped = N; Codes for the Only Functional Domain = N; Codes for the Only Repeat Domain = N; Contains a LP/P In-Frame Deletion = N; ≥ 10% of CDS and Codes for Multiple Domains/Repeats = N	Indispensable	No	No	No	No	No	No	No
NM_004370	COL12A1	45	4.49394	6	14	42.8571	47.5806	First Coding Exon = N; Last Coding Exon = N; UTR = N; Out-of-Frame = Y; Creates a PTC when Skipped = N; Codes for the Only Functional Domain = N; Codes for the Only Repeat Domain = N; Contains a LP/P In-Frame Deletion = N; ≥ 10% of CDS and Codes for Multiple Domains/Repeats = N	Indispensable	No	No	No	No	No	No	No
NM_004370	COL12A1	62	5.13162	6	14	42.8571	44.7761	First Coding Exon = N; Last Coding Exon = N; UTR = N; Out-of-Frame = Y; Creates a PTC when Skipped = N; Codes for the Only Functional Domain = N; Codes for the Only Repeat Domain = N; Contains a LP/P In-Frame Deletion = N; ≥ 10% of CDS and Codes for Multiple Domains/Repeats = N	Indispensable	No	No	No	No	No	No	No
NM_004370	COL12A1	49	4.41599	7	14	50	41.7266	First Coding Exon = N; Last Coding Exon = N; UTR = N; Out-of-Frame = Y; Creates a PTC when Skipped = N; Codes for the Only Functional Domain = N; Codes for the Only Repeat Domain = N; Contains a LP/P In-Frame Deletion = N; ≥ 10% of CDS and Codes for Multiple Domains/Repeats = N	Indispensable	No	No	No	No	No	No	No
NM_004370	COL12A1	50	4.27073	7	14	50	42.6573	First Coding Exon = N; Last Coding Exon = N; UTR = N; Out-of-Frame = Y; Creates a PTC when Skipped = N; Codes for the Only Functional Domain = N; Codes for the Only Repeat Domain = N; Contains a LP/P In-Frame Deletion = N; ≥ 10% of CDS and Codes for Multiple Domains/Repeats = N	Indispensable	No	No	No	No	No	No	No
NM_004370	COL12A1	51	4.37804	6	14	42.8571	35.4545	First Coding Exon = N; Last Coding Exon = N; UTR = N; Out-of-Frame = Y; Creates a PTC when Skipped = N; Codes for the Only Functional Domain = N; Codes for the Only Repeat Domain = N; Contains a LP/P In-Frame Deletion = N; ≥ 10% of CDS and Codes for Multiple Domains/Repeats = N	Indispensable	No	No	Yes	No	No	No	No
NM_001368882	COL13A1	2	1.81888	20	51	39.2157	58.5714	First Coding Exon = N; Last Coding Exon = N; UTR = N; Out-of-Frame = Y; Creates a PTC when Skipped = N; Codes for the Only Functional Domain = N; Codes for the Only Repeat Domain = N; Contains a LP/P In-Frame Deletion = N; ≥ 10% of CDS and Codes for Multiple Domains/Repeats = N	Indispensable	No	Yes	No	No	No	No	No
NM_001368882	COL13A1	3	2.44786	20	51	39.2157	62.5	First Coding Exon = N; Last Coding Exon = N; UTR = N; Out-of-Frame = Y; Creates a PTC when Skipped = N; Codes for the Only Functional Domain = N; Codes for the Only Repeat Domain = N; Contains a LP/P In-Frame Deletion = N; ≥ 10% of CDS and Codes for Multiple Domains/Repeats = N	Indispensable	No	No	No	No	No	No	No
NM_000494	COL17A1	35	2.78855	10	18	55.5556	69.1358	First Coding Exon = N; Last Coding Exon = N; UTR = N; Out-of-Frame = N; Creates a PTC when Skipped = N; Codes for the Only Functional Domain = N; Codes for the Only Repeat Domain = N; Contains a LP/P In-Frame Deletion = Y; ≥ 10% of CDS and Codes for Multiple Domains/Repeats = N	Indispensable	No	No	No	No	No	No	No
NM_001379500	COL18A1	7	-0.490184	27	31	87.0968	63.6364	First Coding Exon = N; Last Coding Exon = N; UTR = N; Out-of-Frame = Y; Creates a PTC when Skipped = N; Codes for the Only Functional Domain = N; Codes for the Only Repeat Domain = N; Contains a LP/P In-Frame Deletion = N; ≥ 10% of CDS and Codes for Multiple Domains/Repeats = N	Indispensable	No	Yes	No	No	No	No	No
NM_001379500	COL18A1	11	0.821477	26	31	83.871	68.9655	First Coding Exon = N; Last Coding Exon = N; UTR = N; Out-of-Frame = N; Creates a PTC when Skipped = N; Codes for the Only Functional Domain = Y; Codes for the Only Repeat Domain = N; Contains a LP/P In-Frame Deletion = N; ≥ 10% of CDS and Codes for Multiple Domains/Repeats = N	Indispensable	No	Yes	No	No	No	No	No
NM_001379500	COL18A1	2	0.0346915	25	31	80.6452	81.0526	First Coding Exon = N; Last Coding Exon = N; UTR = N; Out-of-Frame = Y; Creates a PTC when Skipped = N; Codes for the Only Functional Domain = N; Codes for the Only Repeat Domain = N; Contains a LP/P In-Frame Deletion = N; ≥ 10% of CDS and Codes for Multiple Domains/Repeats = N	Indispensable	No	Yes	No	No	No	No	No
NM_001379500	COL18A1	3	1.58879	27	31	87.0968	66.055	First Coding Exon = N; Last Coding Exon = N; UTR = N; Out-of-Frame = Y; Creates a PTC when Skipped = N; Codes for the Only Functional Domain = N; Codes for the Only Repeat Domain = N; Contains a LP/P In-Frame Deletion = N; ≥ 10% of CDS and Codes for Multiple Domains/Repeats = N	Indispensable	No	Yes	No	No	No	No	No
NM_001379500	COL18A1	6	0.316566	27	31	87.0968	65.3846	First Coding Exon = N; Last Coding Exon = N; UTR = N; Out-of-Frame = Y; Creates a PTC when Skipped = N; Codes for the Only Functional Domain = N; Codes for the Only Repeat Domain = N; Contains a LP/P In-Frame Deletion = N; ≥ 10% of CDS and Codes for Multiple Domains/Repeats = N	Indispensable	No	Yes	No	No	No	No	No
NM_001379500	COL18A1	31	0.101548	27	31	87.0968	67.4419	First Coding Exon = N; Last Coding Exon = N; UTR = N; Out-of-Frame = Y; Creates a PTC when Skipped = N; Codes for the Only Functional Domain = N; Codes for the Only Repeat Domain = N; Contains a LP/P In-Frame Deletion = N; ≥ 10% of CDS and Codes for Multiple Domains/Repeats = N	Indispensable	No	Yes	No	No	No	No	No
NM_001379500	COL18A1	33	0.262349	27	31	87.0968	45.4545	First Coding Exon = N; Last Coding Exon = N; UTR = N; Out-of-Frame = Y; Creates a PTC when Skipped = N; Codes for the Only Functional Domain = N; Codes for the Only Repeat Domain = N; Contains a LP/P In-Frame Deletion = N; ≥ 10% of CDS and Codes for Multiple Domains/Repeats = N	Indispensable	No	Yes	No	No	No	No	No
NM_001379500	COL18A1	34	0.411479	24	31	77.4194	73.0496	First Coding Exon = N; Last Coding Exon = N; UTR = N; Out-of-Frame = N; Creates a PTC when Skipped = N; Codes for the Only Functional Domain = N; Codes for the Only Repeat Domain = N; Contains a LP/P In-Frame Deletion = Y; ≥ 10% of CDS and Codes for Multiple Domains/Repeats = N	Indispensable	No	Yes	No	No	No	No	No
NM_001379500	COL18A1	35	2.66731	27	31	87.0968	75.1724	First Coding Exon = N; Last Coding Exon = N; UTR = N; Out-of-Frame = Y; Creates a PTC when Skipped = N; Codes for the Only Functional Domain = N; Codes for the Only Repeat Domain = N; Contains a LP/P In-Frame Deletion = N; ≥ 10% of CDS and Codes for Multiple Domains/Repeats = N	Indispensable	No	No	No	No	No	No	No
NM_001379500	COL18A1	36	1.74204	28	31	90.3226	77.027	First Coding Exon = N; Last Coding Exon = N; UTR = N; Out-of-Frame = Y; Creates a PTC when Skipped = N; Codes for the Only Functional Domain = N; Codes for the Only Repeat Domain = N; Contains a LP/P In-Frame Deletion = N; ≥ 10% of CDS and Codes for Multiple Domains/Repeats = N	Indispensable	No	Yes	No	No	No	No	No
NM_001379500	COL18A1	41	2.0773	29	31	93.5484	63.7931	First Coding Exon = N; Last Coding Exon = N; UTR = N; Out-of-Frame = Y; Creates a PTC when Skipped = N; Codes for the Only Functional Domain = N; Codes for the Only Repeat Domain = N; Contains a LP/P In-Frame Deletion = N; ≥ 10% of CDS and Codes for Multiple Domains/Repeats = N	Indispensable	No	Yes	No	No	No	No	No
NM_000088	COL1A1	48	3.97519	14	27	51.8519	63.9576	First Coding Exon = N; Last Coding Exon = N; UTR = N; Out-of-Frame = Y; Creates a PTC when Skipped = N; Codes for the Only Functional Domain = N; Codes for the Only Repeat Domain = N; Contains a LP/P In-Frame Deletion = Y; ≥ 10% of CDS and Codes for Multiple Domains/Repeats = N	Indispensable	No	No	No	No	No	No	No
NM_000088	COL1A1	49	4.2808	15	27	55.5556	54.9738	First Coding Exon = N; Last Coding Exon = N; UTR = N; Out-of-Frame = Y; Creates a PTC when Skipped = N; Codes for the Only Functional Domain = N; Codes for the Only Repeat Domain = N; Contains a LP/P In-Frame Deletion = N; ≥ 10% of CDS and Codes for Multiple Domains/Repeats = N	Indispensable	No	No	No	No	No	No	No
NM_000088	COL1A1	3	0.853324	16	27	59.2593	62.8571	First Coding Exon = N; Last Coding Exon = N; UTR = N; Out-of-Frame = Y; Creates a PTC when Skipped = N; Codes for the Only Functional Domain = N; Codes for the Only Repeat Domain = N; Contains a LP/P In-Frame Deletion = N; ≥ 10% of CDS and Codes for Multiple Domains/Repeats = N	Indispensable	No	Yes	No	No	No	No	No
NM_000088	COL1A1	11	5.20287	15	27	55.5556	61.1111	First Coding Exon = N; Last Coding Exon = N; UTR = N; Out-of-Frame = N; Creates a PTC when Skipped = N; Codes for the Only Functional Domain = N; Codes for the Only Repeat Domain = N; Contains a LP/P In-Frame Deletion = Y; ≥ 10% of CDS and Codes for Multiple Domains/Repeats = N	Indispensable	No	No	No	No	No	No	No
NM_000088	COL1A1	16	4.84121	15	27	55.5556	68.5185	First Coding Exon = N; Last Coding Exon = N; UTR = N; Out-of-Frame = N; Creates a PTC when Skipped = N; Codes for the Only Functional Domain = N; Codes for the Only Repeat Domain = N; Contains a LP/P In-Frame Deletion = Y; ≥ 10% of CDS and Codes for Multiple Domains/Repeats = N	Indispensable	No	No	No	No	No	No	No
NM_000088	COL1A1	24	4.34402	13	27	48.1481	64.8148	First Coding Exon = N; Last Coding Exon = N; UTR = N; Out-of-Frame = N; Creates a PTC when Skipped = N; Codes for the Only Functional Domain = N; Codes for the Only Repeat Domain = N; Contains a LP/P In-Frame Deletion = Y; ≥ 10% of CDS and Codes for Multiple Domains/Repeats = N	Indispensable	No	No	No	No	No	No	No
NM_000088	COL1A1	26	2.17525	12	27	44.4444	72.2222	First Coding Exon = N; Last Coding Exon = N; UTR = N; Out-of-Frame = N; Creates a PTC when Skipped = N; Codes for the Only Functional Domain = N; Codes for the Only Repeat Domain = N; Contains a LP/P In-Frame Deletion = Y; ≥ 10% of CDS and Codes for Multiple Domains/Repeats = N	Indispensable	No	Yes	No	No	No	No	No
NM_000088	COL1A1	27	3.51119	11	27	40.7407	66.6667	First Coding Exon = N; Last Coding Exon = N; UTR = N; Out-of-Frame = N; Creates a PTC when Skipped = N; Codes for the Only Functional Domain = N; Codes for the Only Repeat Domain = N; Contains a LP/P In-Frame Deletion = Y; ≥ 10% of CDS and Codes for Multiple Domains/Repeats = N	Indispensable	No	No	No	No	No	No	No
NM_000088	COL1A1	29	4.85028	10	27	37.037	61.1111	First Coding Exon = N; Last Coding Exon = N; UTR = N; Out-of-Frame = N; Creates a PTC when Skipped = N; Codes for the Only Functional Domain = N; Codes for the Only Repeat Domain = N; Contains a LP/P In-Frame Deletion = Y; ≥ 10% of CDS and Codes for Multiple Domains/Repeats = N	Indispensable	No	No	No	No	No	No	No
NM_000088	COL1A1	36	4.26205	13	27	48.1481	66.6667	First Coding Exon = N; Last Coding Exon = N; UTR = N; Out-of-Frame = N; Creates a PTC when Skipped = N; Codes for the Only Functional Domain = N; Codes for the Only Repeat Domain = N; Contains a LP/P In-Frame Deletion = Y; ≥ 10% of CDS and Codes for Multiple Domains/Repeats = N	Indispensable	No	No	No	No	No	No	No
NM_000088	COL1A1	37	3.69202	13	27	48.1481	64.8148	First Coding Exon = N; Last Coding Exon = N; UTR = N; Out-of-Frame = N; Creates a PTC when Skipped = N; Codes for the Only Functional Domain = N; Codes for the Only Repeat Domain = N; Contains a LP/P In-Frame Deletion = Y; ≥ 10% of CDS and Codes for Multiple Domains/Repeats = N	Indispensable	No	No	No	No	No	No	No
NM_000088	COL1A1	45	4.81322	14	27	51.8519	66.6667	First Coding Exon = N; Last Coding Exon = N; UTR = N; Out-of-Frame = N; Creates a PTC when Skipped = N; Codes for the Only Functional Domain = N; Codes for the Only Repeat Domain = N; Contains a LP/P In-Frame Deletion = Y; ≥ 10% of CDS and Codes for Multiple Domains/Repeats = N	Indispensable	No	No	No	No	No	No	No
NM_000089	COL1A2	49	4.9094	7	19	36.8421	55.5985	First Coding Exon = N; Last Coding Exon = N; UTR = N; Out-of-Frame = Y; Creates a PTC when Skipped = N; Codes for the Only Functional Domain = Y; Codes for the Only Repeat Domain = N; Contains a LP/P In-Frame Deletion = Y; ≥ 10% of CDS and Codes for Multiple Domains/Repeats = N	Indispensable	No	No	No	No	No	No	No
NM_000089	COL1A2	50	4.71335	8	19	42.1053	47.5676	First Coding Exon = N; Last Coding Exon = N; UTR = N; Out-of-Frame = Y; Creates a PTC when Skipped = N; Codes for the Only Functional Domain = Y; Codes for the Only Repeat Domain = N; Contains a LP/P In-Frame Deletion = Y; ≥ 10% of CDS and Codes for Multiple Domains/Repeats = N	Indispensable	No	No	No	No	No	No	No
NM_000089	COL1A2	51	5.22693	8	19	42.1053	46.5021	First Coding Exon = N; Last Coding Exon = N; UTR = N; Out-of-Frame = N; Creates a PTC when Skipped = N; Codes for the Only Functional Domain = Y; Codes for the Only Repeat Domain = N; Contains a LP/P In-Frame Deletion = N; ≥ 10% of CDS and Codes for Multiple Domains/Repeats = N	Indispensable	No	No	No	No	No	No	No
NM_000089	COL1A2	2	1.4799	8	19	42.1053	36.3636	First Coding Exon = N; Last Coding Exon = N; UTR = N; Out-of-Frame = Y; Creates a PTC when Skipped = N; Codes for the Only Functional Domain = N; Codes for the Only Repeat Domain = N; Contains a LP/P In-Frame Deletion = N; ≥ 10% of CDS and Codes for Multiple Domains/Repeats = N	Indispensable	No	Yes	Yes	No	No	Yes	No
NM_000089	COL1A2	9	4.79864	8	19	42.1053	64.8148	First Coding Exon = N; Last Coding Exon = N; UTR = N; Out-of-Frame = N; Creates a PTC when Skipped = N; Codes for the Only Functional Domain = N; Codes for the Only Repeat Domain = N; Contains a LP/P In-Frame Deletion = Y; ≥ 10% of CDS and Codes for Multiple Domains/Repeats = N	Indispensable	No	No	No	No	No	No	No
NM_000089	COL1A2	31	4.26656	5	19	26.3158	63.6364	First Coding Exon = N; Last Coding Exon = N; UTR = N; Out-of-Frame = N; Creates a PTC when Skipped = N; Codes for the Only Functional Domain = N; Codes for the Only Repeat Domain = N; Contains a LP/P In-Frame Deletion = Y; ≥ 10% of CDS and Codes for Multiple Domains/Repeats = N	Indispensable	Yes	No	No	No	No	No	No
NM_000089	COL1A2	34	2.95755	5	19	26.3158	68.5185	First Coding Exon = N; Last Coding Exon = N; UTR = N; Out-of-Frame = N; Creates a PTC when Skipped = N; Codes for the Only Functional Domain = N; Codes for the Only Repeat Domain = N; Contains a LP/P In-Frame Deletion = Y; ≥ 10% of CDS and Codes for Multiple Domains/Repeats = N	Indispensable	Yes	No	No	No	No	No	No
NM_198721	COL25A1	3	3.37999	5	8	62.5	40	First Coding Exon = N; Last Coding Exon = N; UTR = N; Out-of-Frame = Y; Creates a PTC when Skipped = N; Codes for the Only Functional Domain = N; Codes for the Only Repeat Domain = N; Contains a LP/P In-Frame Deletion = N; ≥ 10% of CDS and Codes for Multiple Domains/Repeats = N	Indispensable	No	No	Yes	No	No	No	No
NM_198721	COL25A1	5	3.56643	5	8	62.5	62.5	First Coding Exon = N; Last Coding Exon = N; UTR = N; Out-of-Frame = Y; Creates a PTC when Skipped = N; Codes for the Only Functional Domain = N; Codes for the Only Repeat Domain = N; Contains a LP/P In-Frame Deletion = N; ≥ 10% of CDS and Codes for Multiple Domains/Repeats = N	Indispensable	No	No	No	No	No	No	No
NM_032888	COL27A1	3	1.40518	1	8	12.5	62.6479	First Coding Exon = N; Last Coding Exon = N; UTR = N; Out-of-Frame = Y; Creates a PTC when Skipped = N; Codes for the Only Functional Domain = N; Codes for the Only Repeat Domain = N; Contains a LP/P In-Frame Deletion = N; ≥ 10% of CDS and Codes for Multiple Domains/Repeats = Y	Indispensable	Yes	Yes	No	Yes	No	No	No
NM_032888	COL27A1	58	4.90916	1	8	12.5	55.6213	First Coding Exon = N; Last Coding Exon = N; UTR = N; Out-of-Frame = Y; Creates a PTC when Skipped = N; Codes for the Only Functional Domain = N; Codes for the Only Repeat Domain = N; Contains a LP/P In-Frame Deletion = N; ≥ 10% of CDS and Codes for Multiple Domains/Repeats = N	Indispensable	Yes	No	No	No	No	No	No
NM_032888	COL27A1	59	4.95535	1	8	12.5	56.3636	First Coding Exon = N; Last Coding Exon = N; UTR = N; Out-of-Frame = Y; Creates a PTC when Skipped = N; Codes for the Only Functional Domain = N; Codes for the Only Repeat Domain = N; Contains a LP/P In-Frame Deletion = N; ≥ 10% of CDS and Codes for Multiple Domains/Repeats = N	Indispensable	Yes	No	No	No	No	No	No
NM_032888	COL27A1	2	3.00301	1	8	12.5	56.338	First Coding Exon = N; Last Coding Exon = N; UTR = N; Out-of-Frame = Y; Creates a PTC when Skipped = N; Codes for the Only Functional Domain = N; Codes for the Only Repeat Domain = N; Contains a LP/P In-Frame Deletion = N; ≥ 10% of CDS and Codes for Multiple Domains/Repeats = N	Indispensable	Yes	No	No	No	No	No	No
NM_001844	COL2A1	51	3.80297	3	10	30	64.3599	First Coding Exon = N; Last Coding Exon = N; UTR = N; Out-of-Frame = Y; Creates a PTC when Skipped = N; Codes for the Only Functional Domain = N; Codes for the Only Repeat Domain = N; Contains a LP/P In-Frame Deletion = Y; ≥ 10% of CDS and Codes for Multiple Domains/Repeats = N	Indispensable	No	No	No	No	No	No	No
NM_001844	COL2A1	52	4.2425	3	10	30	51.0638	First Coding Exon = N; Last Coding Exon = N; UTR = N; Out-of-Frame = Y; Creates a PTC when Skipped = N; Codes for the Only Functional Domain = N; Codes for the Only Repeat Domain = N; Contains a LP/P In-Frame Deletion = N; ≥ 10% of CDS and Codes for Multiple Domains/Repeats = N	Indispensable	No	No	No	No	No	No	No
NM_001844	COL2A1	53	4.15233	3	10	30	56.3786	First Coding Exon = N; Last Coding Exon = N; UTR = N; Out-of-Frame = N; Creates a PTC when Skipped = N; Codes for the Only Functional Domain = N; Codes for the Only Repeat Domain = N; Contains a LP/P In-Frame Deletion = Y; ≥ 10% of CDS and Codes for Multiple Domains/Repeats = N	Indispensable	No	No	No	No	No	No	No
NM_001844	COL2A1	3	2.58125	3	10	30	58.8235	First Coding Exon = N; Last Coding Exon = N; UTR = N; Out-of-Frame = Y; Creates a PTC when Skipped = N; Codes for the Only Functional Domain = N; Codes for the Only Repeat Domain = N; Contains a LP/P In-Frame Deletion = N; ≥ 10% of CDS and Codes for Multiple Domains/Repeats = N	Indispensable	No	No	No	No	No	No	No
NM_001844	COL2A1	11	4.00877	3	10	30	64.8148	First Coding Exon = N; Last Coding Exon = N; UTR = N; Out-of-Frame = N; Creates a PTC when Skipped = N; Codes for the Only Functional Domain = N; Codes for the Only Repeat Domain = N; Contains a LP/P In-Frame Deletion = Y; ≥ 10% of CDS and Codes for Multiple Domains/Repeats = N	Indispensable	No	No	No	No	No	No	No
NM_001844	COL2A1	18	4.82275	3	10	30	66.6667	First Coding Exon = N; Last Coding Exon = N; UTR = N; Out-of-Frame = N; Creates a PTC when Skipped = N; Codes for the Only Functional Domain = N; Codes for the Only Repeat Domain = N; Contains a LP/P In-Frame Deletion = Y; ≥ 10% of CDS and Codes for Multiple Domains/Repeats = N	Indispensable	No	No	No	No	No	No	No
NM_001844	COL2A1	23	3.45304	3	10	30	69.4444	First Coding Exon = N; Last Coding Exon = N; UTR = N; Out-of-Frame = N; Creates a PTC when Skipped = N; Codes for the Only Functional Domain = N; Codes for the Only Repeat Domain = N; Contains a LP/P In-Frame Deletion = Y; ≥ 10% of CDS and Codes for Multiple Domains/Repeats = N	Indispensable	No	No	No	No	No	No	No
NM_001844	COL2A1	25	3.5123	3	10	30	70.7071	First Coding Exon = N; Last Coding Exon = N; UTR = N; Out-of-Frame = N; Creates a PTC when Skipped = N; Codes for the Only Functional Domain = N; Codes for the Only Repeat Domain = N; Contains a LP/P In-Frame Deletion = Y; ≥ 10% of CDS and Codes for Multiple Domains/Repeats = N	Indispensable	No	No	No	No	No	No	No
NM_001844	COL2A1	27	4.25694	3	10	30	65.6566	First Coding Exon = N; Last Coding Exon = N; UTR = N; Out-of-Frame = N; Creates a PTC when Skipped = N; Codes for the Only Functional Domain = N; Codes for the Only Repeat Domain = N; Contains a LP/P In-Frame Deletion = Y; ≥ 10% of CDS and Codes for Multiple Domains/Repeats = N	Indispensable	No	No	No	No	No	No	No
NM_001844	COL2A1	31	3.5947	3	10	30	62.963	First Coding Exon = N; Last Coding Exon = N; UTR = N; Out-of-Frame = N; Creates a PTC when Skipped = N; Codes for the Only Functional Domain = N; Codes for the Only Repeat Domain = N; Contains a LP/P In-Frame Deletion = Y; ≥ 10% of CDS and Codes for Multiple Domains/Repeats = N	Indispensable	No	No	No	No	No	No	No
NM_001844	COL2A1	42	3.39184	3	10	30	66.6667	First Coding Exon = N; Last Coding Exon = N; UTR = N; Out-of-Frame = N; Creates a PTC when Skipped = N; Codes for the Only Functional Domain = N; Codes for the Only Repeat Domain = N; Contains a LP/P In-Frame Deletion = Y; ≥ 10% of CDS and Codes for Multiple Domains/Repeats = N	Indispensable	No	No	No	No	No	No	No
NM_001844	COL2A1	43	3.68681	3	10	30	66.6667	First Coding Exon = N; Last Coding Exon = N; UTR = N; Out-of-Frame = N; Creates a PTC when Skipped = N; Codes for the Only Functional Domain = N; Codes for the Only Repeat Domain = N; Contains a LP/P In-Frame Deletion = Y; ≥ 10% of CDS and Codes for Multiple Domains/Repeats = N	Indispensable	No	No	No	No	No	No	No
NM_001844	COL2A1	44	3.79169	3	10	30	67.5926	First Coding Exon = N; Last Coding Exon = N; UTR = N; Out-of-Frame = N; Creates a PTC when Skipped = N; Codes for the Only Functional Domain = N; Codes for the Only Repeat Domain = N; Contains a LP/P In-Frame Deletion = Y; ≥ 10% of CDS and Codes for Multiple Domains/Repeats = N	Indispensable	No	No	No	No	No	No	No
NM_001844	COL2A1	49	3.48108	3	10	30	59.2593	First Coding Exon = N; Last Coding Exon = N; UTR = N; Out-of-Frame = N; Creates a PTC when Skipped = N; Codes for the Only Functional Domain = N; Codes for the Only Repeat Domain = N; Contains a LP/P In-Frame Deletion = Y; ≥ 10% of CDS and Codes for Multiple Domains/Repeats = N	Indispensable	No	No	No	No	No	No	No
NM_000090	COL3A1	2	3.86362	NA	NA	NA	47.2906	First Coding Exon = N; Last Coding Exon = N; UTR = N; Out-of-Frame = Y; Creates a PTC when Skipped = N; Codes for the Only Functional Domain = N; Codes for the Only Repeat Domain = N; Contains a LP/P In-Frame Deletion = N; ≥ 10% of CDS and Codes for Multiple Domains/Repeats = N	Indispensable	No	No	No	No	No	No	No
NM_000090	COL3A1	48	3.20077	16	20	80	51.3423	First Coding Exon = N; Last Coding Exon = N; UTR = N; Out-of-Frame = Y; Creates a PTC when Skipped = N; Codes for the Only Functional Domain = N; Codes for the Only Repeat Domain = N; Contains a LP/P In-Frame Deletion = N; ≥ 10% of CDS and Codes for Multiple Domains/Repeats = N	Indispensable	No	No	No	No	No	No	No
NM_000090	COL3A1	49	4.20213	17	20	85	43.617	First Coding Exon = N; Last Coding Exon = N; UTR = N; Out-of-Frame = Y; Creates a PTC when Skipped = N; Codes for the Only Functional Domain = N; Codes for the Only Repeat Domain = N; Contains a LP/P In-Frame Deletion = N; ≥ 10% of CDS and Codes for Multiple Domains/Repeats = N	Indispensable	No	No	No	No	No	No	No
NM_000090	COL3A1	8	3.15002	NA	NA	NA	57.4074	First Coding Exon = N; Last Coding Exon = N; UTR = N; Out-of-Frame = N; Creates a PTC when Skipped = N; Codes for the Only Functional Domain = N; Codes for the Only Repeat Domain = N; Contains a LP/P In-Frame Deletion = Y; ≥ 10% of CDS and Codes for Multiple Domains/Repeats = N	Indispensable	No	No	No	No	No	No	No
NM_000090	COL3A1	16	3.62347	14	20	70	58.5859	First Coding Exon = N; Last Coding Exon = N; UTR = N; Out-of-Frame = N; Creates a PTC when Skipped = N; Codes for the Only Functional Domain = N; Codes for the Only Repeat Domain = N; Contains a LP/P In-Frame Deletion = Y; ≥ 10% of CDS and Codes for Multiple Domains/Repeats = N	Indispensable	No	No	No	No	No	No	No
NM_000090	COL3A1	30	3.11872	17	20	85	64.6465	First Coding Exon = N; Last Coding Exon = N; UTR = N; Out-of-Frame = N; Creates a PTC when Skipped = N; Codes for the Only Functional Domain = N; Codes for the Only Repeat Domain = N; Contains a LP/P In-Frame Deletion = Y; ≥ 10% of CDS and Codes for Multiple Domains/Repeats = N	Indispensable	No	No	No	No	No	No	No
NM_000090	COL3A1	31	3.76146	17	20	85	59.2593	First Coding Exon = N; Last Coding Exon = N; UTR = N; Out-of-Frame = N; Creates a PTC when Skipped = N; Codes for the Only Functional Domain = N; Codes for the Only Repeat Domain = N; Contains a LP/P In-Frame Deletion = Y; ≥ 10% of CDS and Codes for Multiple Domains/Repeats = N	Indispensable	No	No	No	No	No	No	No
NM_000090	COL3A1	36	3.69336	16	20	80	59.2593	First Coding Exon = N; Last Coding Exon = N; UTR = N; Out-of-Frame = N; Creates a PTC when Skipped = N; Codes for the Only Functional Domain = N; Codes for the Only Repeat Domain = N; Contains a LP/P In-Frame Deletion = Y; ≥ 10% of CDS and Codes for Multiple Domains/Repeats = N	Indispensable	No	No	No	No	No	No	No
NM_000090	COL3A1	42	4.15109	17	20	85	57.4074	First Coding Exon = N; Last Coding Exon = N; UTR = N; Out-of-Frame = N; Creates a PTC when Skipped = N; Codes for the Only Functional Domain = N; Codes for the Only Repeat Domain = N; Contains a LP/P In-Frame Deletion = Y; ≥ 10% of CDS and Codes for Multiple Domains/Repeats = N	Indispensable	No	No	No	No	No	No	No
NM_000090	COL3A1	44	2.58574	16	20	80	72.2222	First Coding Exon = N; Last Coding Exon = N; UTR = N; Out-of-Frame = N; Creates a PTC when Skipped = N; Codes for the Only Functional Domain = N; Codes for the Only Repeat Domain = N; Contains a LP/P In-Frame Deletion = Y; ≥ 10% of CDS and Codes for Multiple Domains/Repeats = N	Indispensable	No	No	No	No	No	No	No
NM_000090	COL3A1	47	4.27923	16	20	80	57.4074	First Coding Exon = N; Last Coding Exon = N; UTR = N; Out-of-Frame = N; Creates a PTC when Skipped = N; Codes for the Only Functional Domain = N; Codes for the Only Repeat Domain = N; Contains a LP/P In-Frame Deletion = Y; ≥ 10% of CDS and Codes for Multiple Domains/Repeats = N	Indispensable	No	No	No	No	No	No	No
NM_001845	COL4A1	48	3.80991	4	25	16	55.8685	First Coding Exon = N; Last Coding Exon = N; UTR = N; Out-of-Frame = N; Creates a PTC when Skipped = N; Codes for the Only Functional Domain = Y; Codes for the Only Repeat Domain = N; Contains a LP/P In-Frame Deletion = N; ≥ 10% of CDS and Codes for Multiple Domains/Repeats = N	Indispensable	Yes	No	No	No	No	No	No
NM_001845	COL4A1	49	5.0951	3	25	12	51.6854	First Coding Exon = N; Last Coding Exon = N; UTR = N; Out-of-Frame = Y; Creates a PTC when Skipped = N; Codes for the Only Functional Domain = Y; Codes for the Only Repeat Domain = N; Contains a LP/P In-Frame Deletion = N; ≥ 10% of CDS and Codes for Multiple Domains/Repeats = N	Indispensable	Yes	No	No	No	No	No	No
NM_001845	COL4A1	50	4.90875	3	25	12	61.7391	First Coding Exon = N; Last Coding Exon = N; UTR = N; Out-of-Frame = Y; Creates a PTC when Skipped = N; Codes for the Only Functional Domain = Y; Codes for the Only Repeat Domain = N; Contains a LP/P In-Frame Deletion = N; ≥ 10% of CDS and Codes for Multiple Domains/Repeats = N	Indispensable	Yes	No	No	No	No	No	No
NM_001845	COL4A1	51	5.30584	3	25	12	58.9595	First Coding Exon = N; Last Coding Exon = N; UTR = N; Out-of-Frame = Y; Creates a PTC when Skipped = N; Codes for the Only Functional Domain = Y; Codes for the Only Repeat Domain = N; Contains a LP/P In-Frame Deletion = N; ≥ 10% of CDS and Codes for Multiple Domains/Repeats = N	Indispensable	Yes	No	No	No	No	No	No
NM_001845	COL4A1	19	1.63221	12	25	48	57.6471	First Coding Exon = N; Last Coding Exon = N; UTR = N; Out-of-Frame = Y; Creates a PTC when Skipped = N; Codes for the Only Functional Domain = N; Codes for the Only Repeat Domain = N; Contains a LP/P In-Frame Deletion = N; ≥ 10% of CDS and Codes for Multiple Domains/Repeats = N	Indispensable	No	Yes	No	No	No	No	No
NM_001845	COL4A1	24	2.49649	11	25	44	63.3803	First Coding Exon = N; Last Coding Exon = N; UTR = N; Out-of-Frame = Y; Creates a PTC when Skipped = N; Codes for the Only Functional Domain = N; Codes for the Only Repeat Domain = N; Contains a LP/P In-Frame Deletion = N; ≥ 10% of CDS and Codes for Multiple Domains/Repeats = N	Indispensable	No	No	No	No	No	No	No
NM_001845	COL4A1	26	2.93654	7	25	28	62.7219	First Coding Exon = N; Last Coding Exon = N; UTR = N; Out-of-Frame = Y; Creates a PTC when Skipped = N; Codes for the Only Functional Domain = N; Codes for the Only Repeat Domain = N; Contains a LP/P In-Frame Deletion = N; ≥ 10% of CDS and Codes for Multiple Domains/Repeats = N	Indispensable	No	No	No	No	No	No	No
NM_001845	COL4A1	29	2.36662	1	25	4	62.2449	First Coding Exon = N; Last Coding Exon = N; UTR = N; Out-of-Frame = Y; Creates a PTC when Skipped = N; Codes for the Only Functional Domain = N; Codes for the Only Repeat Domain = N; Contains a LP/P In-Frame Deletion = Y; ≥ 10% of CDS and Codes for Multiple Domains/Repeats = N	Indispensable	Yes	Yes	No	Yes	No	No	No
NM_001845	COL4A1	30	2.87369	1	25	4	62.2517	First Coding Exon = N; Last Coding Exon = N; UTR = N; Out-of-Frame = Y; Creates a PTC when Skipped = N; Codes for the Only Functional Domain = N; Codes for the Only Repeat Domain = N; Contains a LP/P In-Frame Deletion = N; ≥ 10% of CDS and Codes for Multiple Domains/Repeats = N	Indispensable	Yes	No	No	No	No	No	No
NM_001845	COL4A1	37	2.47798	2	25	8	58.5714	First Coding Exon = N; Last Coding Exon = N; UTR = N; Out-of-Frame = Y; Creates a PTC when Skipped = N; Codes for the Only Functional Domain = N; Codes for the Only Repeat Domain = N; Contains a LP/P In-Frame Deletion = N; ≥ 10% of CDS and Codes for Multiple Domains/Repeats = N	Indispensable	Yes	No	No	No	No	No	No
NM_001845	COL4A1	38	2.3652	2	25	8	57.4803	First Coding Exon = N; Last Coding Exon = N; UTR = N; Out-of-Frame = Y; Creates a PTC when Skipped = N; Codes for the Only Functional Domain = N; Codes for the Only Repeat Domain = N; Contains a LP/P In-Frame Deletion = N; ≥ 10% of CDS and Codes for Multiple Domains/Repeats = N	Indispensable	Yes	Yes	No	Yes	No	No	No
NM_001845	COL4A1	43	2.62598	2	25	8	61.9403	First Coding Exon = N; Last Coding Exon = N; UTR = N; Out-of-Frame = Y; Creates a PTC when Skipped = N; Codes for the Only Functional Domain = N; Codes for the Only Repeat Domain = N; Contains a LP/P In-Frame Deletion = N; ≥ 10% of CDS and Codes for Multiple Domains/Repeats = N	Indispensable	Yes	No	No	No	No	No	No
NM_001845	COL4A1	44	2.75817	2	25	8	53.4247	First Coding Exon = N; Last Coding Exon = N; UTR = N; Out-of-Frame = Y; Creates a PTC when Skipped = N; Codes for the Only Functional Domain = N; Codes for the Only Repeat Domain = N; Contains a LP/P In-Frame Deletion = N; ≥ 10% of CDS and Codes for Multiple Domains/Repeats = N	Indispensable	Yes	No	No	No	No	No	No
NM_001846	COL4A2	46	4.46487	NA	NA	NA	65.1042	First Coding Exon = N; Last Coding Exon = N; UTR = N; Out-of-Frame = N; Creates a PTC when Skipped = N; Codes for the Only Functional Domain = Y; Codes for the Only Repeat Domain = N; Contains a LP/P In-Frame Deletion = N; ≥ 10% of CDS and Codes for Multiple Domains/Repeats = N	Indispensable	No	No	No	No	No	No	No
NM_001846	COL4A2	47	4.81239	NA	NA	NA	62.0209	First Coding Exon = N; Last Coding Exon = N; UTR = N; Out-of-Frame = Y; Creates a PTC when Skipped = N; Codes for the Only Functional Domain = Y; Codes for the Only Repeat Domain = N; Contains a LP/P In-Frame Deletion = N; ≥ 10% of CDS and Codes for Multiple Domains/Repeats = N	Indispensable	No	No	No	No	No	No	No
NM_001846	COL4A2	3	0.899481	20	29	68.9655	69.0909	First Coding Exon = N; Last Coding Exon = N; UTR = N; Out-of-Frame = Y; Creates a PTC when Skipped = N; Codes for the Only Functional Domain = N; Codes for the Only Repeat Domain = N; Contains a LP/P In-Frame Deletion = N; ≥ 10% of CDS and Codes for Multiple Domains/Repeats = N	Indispensable	No	Yes	No	No	No	No	No
NM_001846	COL4A2	18	1.05876	NA	NA	NA	64.1791	First Coding Exon = N; Last Coding Exon = N; UTR = N; Out-of-Frame = Y; Creates a PTC when Skipped = N; Codes for the Only Functional Domain = N; Codes for the Only Repeat Domain = N; Contains a LP/P In-Frame Deletion = N; ≥ 10% of CDS and Codes for Multiple Domains/Repeats = N	Indispensable	No	Yes	No	No	No	No	No
NM_001846	COL4A2	22	1.47394	NA	NA	NA	63.4146	First Coding Exon = N; Last Coding Exon = N; UTR = N; Out-of-Frame = Y; Creates a PTC when Skipped = N; Codes for the Only Functional Domain = N; Codes for the Only Repeat Domain = N; Contains a LP/P In-Frame Deletion = N; ≥ 10% of CDS and Codes for Multiple Domains/Repeats = N	Indispensable	No	Yes	No	No	No	No	No
NM_001846	COL4A2	23	1.71862	NA	NA	NA	52.0548	First Coding Exon = N; Last Coding Exon = N; UTR = N; Out-of-Frame = Y; Creates a PTC when Skipped = N; Codes for the Only Functional Domain = N; Codes for the Only Repeat Domain = N; Contains a LP/P In-Frame Deletion = N; ≥ 10% of CDS and Codes for Multiple Domains/Repeats = N	Indispensable	No	Yes	No	No	No	No	No
NM_001846	COL4A2	24	1.79392	NA	NA	NA	71.9626	First Coding Exon = N; Last Coding Exon = N; UTR = N; Out-of-Frame = Y; Creates a PTC when Skipped = N; Codes for the Only Functional Domain = N; Codes for the Only Repeat Domain = N; Contains a LP/P In-Frame Deletion = N; ≥ 10% of CDS and Codes for Multiple Domains/Repeats = N	Indispensable	No	Yes	No	No	No	No	No
NM_001846	COL4A2	25	1.66397	NA	NA	NA	64.3564	First Coding Exon = N; Last Coding Exon = N; UTR = N; Out-of-Frame = Y; Creates a PTC when Skipped = N; Codes for the Only Functional Domain = N; Codes for the Only Repeat Domain = N; Contains a LP/P In-Frame Deletion = N; ≥ 10% of CDS and Codes for Multiple Domains/Repeats = N	Indispensable	No	Yes	No	No	No	No	No
NM_001846	COL4A2	34	1.7927	NA	NA	NA	62.6374	First Coding Exon = N; Last Coding Exon = N; UTR = N; Out-of-Frame = Y; Creates a PTC when Skipped = N; Codes for the Only Functional Domain = N; Codes for the Only Repeat Domain = N; Contains a LP/P In-Frame Deletion = N; ≥ 10% of CDS and Codes for Multiple Domains/Repeats = N	Indispensable	No	Yes	No	No	No	No	No
NM_001846	COL4A2	35	1.56702	NA	NA	NA	60.9375	First Coding Exon = N; Last Coding Exon = N; UTR = N; Out-of-Frame = Y; Creates a PTC when Skipped = N; Codes for the Only Functional Domain = N; Codes for the Only Repeat Domain = N; Contains a LP/P In-Frame Deletion = N; ≥ 10% of CDS and Codes for Multiple Domains/Repeats = N	Indispensable	No	Yes	No	No	No	No	No
NM_001846	COL4A2	44	2.07549	NA	NA	NA	73.4694	First Coding Exon = N; Last Coding Exon = N; UTR = N; Out-of-Frame = N; Creates a PTC when Skipped = N; Codes for the Only Functional Domain = N; Codes for the Only Repeat Domain = N; Contains a LP/P In-Frame Deletion = Y; ≥ 10% of CDS and Codes for Multiple Domains/Repeats = N	Indispensable	No	Yes	No	No	No	No	No
NM_000091	COL4A3	48	2.69917	2	13	15.3846	49.5238	First Coding Exon = N; Last Coding Exon = N; UTR = N; Out-of-Frame = N; Creates a PTC when Skipped = N; Codes for the Only Functional Domain = Y; Codes for the Only Repeat Domain = N; Contains a LP/P In-Frame Deletion = N; ≥ 10% of CDS and Codes for Multiple Domains/Repeats = N	Indispensable	Yes	No	No	No	No	No	No
NM_000091	COL4A3	49	3.589	3	13	23.0769	43.8202	First Coding Exon = N; Last Coding Exon = N; UTR = N; Out-of-Frame = Y; Creates a PTC when Skipped = N; Codes for the Only Functional Domain = Y; Codes for the Only Repeat Domain = N; Contains a LP/P In-Frame Deletion = N; ≥ 10% of CDS and Codes for Multiple Domains/Repeats = N	Indispensable	Yes	No	No	No	No	No	No
NM_000091	COL4A3	50	3.83701	3	13	23.0769	48.6957	First Coding Exon = N; Last Coding Exon = N; UTR = N; Out-of-Frame = Y; Creates a PTC when Skipped = N; Codes for the Only Functional Domain = Y; Codes for the Only Repeat Domain = N; Contains a LP/P In-Frame Deletion = N; ≥ 10% of CDS and Codes for Multiple Domains/Repeats = N	Indispensable	Yes	No	No	No	No	No	No
NM_000091	COL4A3	51	4.33462	2	13	15.3846	50.289	First Coding Exon = N; Last Coding Exon = N; UTR = N; Out-of-Frame = Y; Creates a PTC when Skipped = N; Codes for the Only Functional Domain = Y; Codes for the Only Repeat Domain = N; Contains a LP/P In-Frame Deletion = N; ≥ 10% of CDS and Codes for Multiple Domains/Repeats = N	Indispensable	Yes	No	No	No	No	No	No
NM_000091	COL4A3	10	1.71718	2	13	15.3846	61.9048	First Coding Exon = N; Last Coding Exon = N; UTR = N; Out-of-Frame = N; Creates a PTC when Skipped = N; Codes for the Only Functional Domain = N; Codes for the Only Repeat Domain = N; Contains a LP/P In-Frame Deletion = Y; ≥ 10% of CDS and Codes for Multiple Domains/Repeats = N	Indispensable	Yes	Yes	No	Yes	No	No	No
NM_000091	COL4A3	19	2.1705	2	13	15.3846	55.2941	First Coding Exon = N; Last Coding Exon = N; UTR = N; Out-of-Frame = Y; Creates a PTC when Skipped = N; Codes for the Only Functional Domain = N; Codes for the Only Repeat Domain = N; Contains a LP/P In-Frame Deletion = N; ≥ 10% of CDS and Codes for Multiple Domains/Repeats = N	Indispensable	Yes	Yes	No	Yes	No	No	No
NM_000091	COL4A3	24	1.71217	2	13	15.3846	54.9296	First Coding Exon = N; Last Coding Exon = N; UTR = N; Out-of-Frame = Y; Creates a PTC when Skipped = N; Codes for the Only Functional Domain = N; Codes for the Only Repeat Domain = N; Contains a LP/P In-Frame Deletion = N; ≥ 10% of CDS and Codes for Multiple Domains/Repeats = N	Indispensable	Yes	Yes	No	Yes	No	No	No
NM_000091	COL4A3	26	2.32834	2	13	15.3846	66.8639	First Coding Exon = N; Last Coding Exon = N; UTR = N; Out-of-Frame = Y; Creates a PTC when Skipped = N; Codes for the Only Functional Domain = N; Codes for the Only Repeat Domain = N; Contains a LP/P In-Frame Deletion = N; ≥ 10% of CDS and Codes for Multiple Domains/Repeats = N	Indispensable	Yes	Yes	No	Yes	No	No	No
NM_000091	COL4A3	29	1.93865	2	13	15.3846	54.0816	First Coding Exon = N; Last Coding Exon = N; UTR = N; Out-of-Frame = Y; Creates a PTC when Skipped = N; Codes for the Only Functional Domain = N; Codes for the Only Repeat Domain = N; Contains a LP/P In-Frame Deletion = N; ≥ 10% of CDS and Codes for Multiple Domains/Repeats = N	Indispensable	Yes	Yes	No	Yes	No	No	No
NM_000091	COL4A3	30	2.39122	2	13	15.3846	54.3046	First Coding Exon = N; Last Coding Exon = N; UTR = N; Out-of-Frame = Y; Creates a PTC when Skipped = N; Codes for the Only Functional Domain = N; Codes for the Only Repeat Domain = N; Contains a LP/P In-Frame Deletion = Y; ≥ 10% of CDS and Codes for Multiple Domains/Repeats = N	Indispensable	Yes	Yes	No	Yes	No	No	No
NM_000091	COL4A3	35	1.31412	2	13	15.3846	55.5556	First Coding Exon = N; Last Coding Exon = N; UTR = N; Out-of-Frame = N; Creates a PTC when Skipped = N; Codes for the Only Functional Domain = N; Codes for the Only Repeat Domain = N; Contains a LP/P In-Frame Deletion = Y; ≥ 10% of CDS and Codes for Multiple Domains/Repeats = N	Indispensable	Yes	Yes	No	Yes	No	No	No
NM_000091	COL4A3	37	1.70541	3	13	23.0769	54.2857	First Coding Exon = N; Last Coding Exon = N; UTR = N; Out-of-Frame = Y; Creates a PTC when Skipped = N; Codes for the Only Functional Domain = N; Codes for the Only Repeat Domain = N; Contains a LP/P In-Frame Deletion = N; ≥ 10% of CDS and Codes for Multiple Domains/Repeats = N	Indispensable	Yes	Yes	No	Yes	No	No	No
NM_000091	COL4A3	38	1.72028	3	13	23.0769	62.2047	First Coding Exon = N; Last Coding Exon = N; UTR = N; Out-of-Frame = Y; Creates a PTC when Skipped = N; Codes for the Only Functional Domain = N; Codes for the Only Repeat Domain = N; Contains a LP/P In-Frame Deletion = N; ≥ 10% of CDS and Codes for Multiple Domains/Repeats = N	Indispensable	Yes	Yes	No	Yes	No	No	No
NM_000091	COL4A3	43	1.50507	2	13	15.3846	58.7786	First Coding Exon = N; Last Coding Exon = N; UTR = N; Out-of-Frame = Y; Creates a PTC when Skipped = N; Codes for the Only Functional Domain = N; Codes for the Only Repeat Domain = N; Contains a LP/P In-Frame Deletion = N; ≥ 10% of CDS and Codes for Multiple Domains/Repeats = N	Indispensable	Yes	Yes	No	Yes	No	No	No
NM_000091	COL4A3	44	2.5141	2	13	15.3846	58.9041	First Coding Exon = N; Last Coding Exon = N; UTR = N; Out-of-Frame = Y; Creates a PTC when Skipped = N; Codes for the Only Functional Domain = N; Codes for the Only Repeat Domain = N; Contains a LP/P In-Frame Deletion = N; ≥ 10% of CDS and Codes for Multiple Domains/Repeats = N	Indispensable	Yes	No	No	No	No	No	No
NM_000092	COL4A4	46	3.07592	1	8	12.5	59.7884	First Coding Exon = N; Last Coding Exon = N; UTR = N; Out-of-Frame = N; Creates a PTC when Skipped = N; Codes for the Only Functional Domain = Y; Codes for the Only Repeat Domain = N; Contains a LP/P In-Frame Deletion = Y; ≥ 10% of CDS and Codes for Multiple Domains/Repeats = N	Indispensable	Yes	No	No	No	No	No	No
NM_000092	COL4A4	47	3.82106	1	8	12.5	62.7178	First Coding Exon = N; Last Coding Exon = N; UTR = N; Out-of-Frame = Y; Creates a PTC when Skipped = N; Codes for the Only Functional Domain = Y; Codes for the Only Repeat Domain = N; Contains a LP/P In-Frame Deletion = N; ≥ 10% of CDS and Codes for Multiple Domains/Repeats = N	Indispensable	Yes	No	No	No	No	No	No
NM_000092	COL4A4	3	1.19248	2	8	25	32.5581	First Coding Exon = N; Last Coding Exon = N; UTR = N; Out-of-Frame = Y; Creates a PTC when Skipped = N; Codes for the Only Functional Domain = N; Codes for the Only Repeat Domain = N; Contains a LP/P In-Frame Deletion = N; ≥ 10% of CDS and Codes for Multiple Domains/Repeats = N	Indispensable	Yes	Yes	Yes	Yes	Yes	Yes	Yes
NM_000092	COL4A4	5	2.66308	2	8	25	62.963	First Coding Exon = N; Last Coding Exon = N; UTR = N; Out-of-Frame = N; Creates a PTC when Skipped = N; Codes for the Only Functional Domain = N; Codes for the Only Repeat Domain = N; Contains a LP/P In-Frame Deletion = Y; ≥ 10% of CDS and Codes for Multiple Domains/Repeats = N	Indispensable	Yes	No	No	No	No	No	No
NM_000092	COL4A4	18	1.90304	1	8	12.5	57.1429	First Coding Exon = N; Last Coding Exon = N; UTR = N; Out-of-Frame = Y; Creates a PTC when Skipped = N; Codes for the Only Functional Domain = N; Codes for the Only Repeat Domain = N; Contains a LP/P In-Frame Deletion = N; ≥ 10% of CDS and Codes for Multiple Domains/Repeats = N	Indispensable	Yes	Yes	No	Yes	No	No	No
NM_000092	COL4A4	20	1.89104	1	8	12.5	59.3939	First Coding Exon = N; Last Coding Exon = N; UTR = N; Out-of-Frame = N; Creates a PTC when Skipped = N; Codes for the Only Functional Domain = N; Codes for the Only Repeat Domain = N; Contains a LP/P In-Frame Deletion = Y; ≥ 10% of CDS and Codes for Multiple Domains/Repeats = N	Indispensable	Yes	Yes	No	Yes	No	No	No
NM_000092	COL4A4	22	1.90735	1	8	12.5	62.8049	First Coding Exon = N; Last Coding Exon = N; UTR = N; Out-of-Frame = Y; Creates a PTC when Skipped = N; Codes for the Only Functional Domain = N; Codes for the Only Repeat Domain = N; Contains a LP/P In-Frame Deletion = N; ≥ 10% of CDS and Codes for Multiple Domains/Repeats = N	Indispensable	Yes	Yes	No	Yes	No	No	No
NM_000092	COL4A4	23	1.69165	1	8	12.5	52.0548	First Coding Exon = N; Last Coding Exon = N; UTR = N; Out-of-Frame = Y; Creates a PTC when Skipped = N; Codes for the Only Functional Domain = N; Codes for the Only Repeat Domain = N; Contains a LP/P In-Frame Deletion = N; ≥ 10% of CDS and Codes for Multiple Domains/Repeats = N	Indispensable	Yes	Yes	No	Yes	No	No	No
NM_000092	COL4A4	24	1.95417	1	8	12.5	57.9439	First Coding Exon = N; Last Coding Exon = N; UTR = N; Out-of-Frame = Y; Creates a PTC when Skipped = N; Codes for the Only Functional Domain = N; Codes for the Only Repeat Domain = N; Contains a LP/P In-Frame Deletion = N; ≥ 10% of CDS and Codes for Multiple Domains/Repeats = N	Indispensable	Yes	Yes	No	Yes	No	No	No
NM_000092	COL4A4	25	1.82006	1	8	12.5	63.0435	First Coding Exon = N; Last Coding Exon = N; UTR = N; Out-of-Frame = Y; Creates a PTC when Skipped = N; Codes for the Only Functional Domain = N; Codes for the Only Repeat Domain = N; Contains a LP/P In-Frame Deletion = Y; ≥ 10% of CDS and Codes for Multiple Domains/Repeats = N	Indispensable	Yes	Yes	No	Yes	No	No	No
NM_000092	COL4A4	30	1.87122	1	8	12.5	66.0819	First Coding Exon = N; Last Coding Exon = N; UTR = N; Out-of-Frame = N; Creates a PTC when Skipped = N; Codes for the Only Functional Domain = N; Codes for the Only Repeat Domain = N; Contains a LP/P In-Frame Deletion = Y; ≥ 10% of CDS and Codes for Multiple Domains/Repeats = N	Indispensable	Yes	Yes	No	Yes	No	No	No
NM_000092	COL4A4	33	1.99209	1	8	12.5	57.6923	First Coding Exon = N; Last Coding Exon = N; UTR = N; Out-of-Frame = Y; Creates a PTC when Skipped = N; Codes for the Only Functional Domain = N; Codes for the Only Repeat Domain = N; Contains a LP/P In-Frame Deletion = N; ≥ 10% of CDS and Codes for Multiple Domains/Repeats = N	Indispensable	Yes	Yes	No	Yes	No	No	No
NM_000092	COL4A4	34	1.85363	1	8	12.5	53.125	First Coding Exon = N; Last Coding Exon = N; UTR = N; Out-of-Frame = Y; Creates a PTC when Skipped = N; Codes for the Only Functional Domain = N; Codes for the Only Repeat Domain = N; Contains a LP/P In-Frame Deletion = N; ≥ 10% of CDS and Codes for Multiple Domains/Repeats = N	Indispensable	Yes	Yes	No	Yes	No	No	No
NM_000092	COL4A4	42	1.48392	1	8	12.5	62.037	First Coding Exon = N; Last Coding Exon = N; UTR = N; Out-of-Frame = N; Creates a PTC when Skipped = N; Codes for the Only Functional Domain = N; Codes for the Only Repeat Domain = N; Contains a LP/P In-Frame Deletion = Y; ≥ 10% of CDS and Codes for Multiple Domains/Repeats = N	Indispensable	Yes	Yes	No	Yes	No	No	No
NM_033380	COL4A5	49	4.10422	6	15	40	52.5822	First Coding Exon = N; Last Coding Exon = N; UTR = N; Out-of-Frame = N; Creates a PTC when Skipped = N; Codes for the Only Functional Domain = Y; Codes for the Only Repeat Domain = N; Contains a LP/P In-Frame Deletion = Y; ≥ 10% of CDS and Codes for Multiple Domains/Repeats = N	Indispensable	No	No	No	No	No	No	No
NM_033380	COL4A5	50	5.1229	5	15	33.3333	48.8764	First Coding Exon = N; Last Coding Exon = N; UTR = N; Out-of-Frame = Y; Creates a PTC when Skipped = N; Codes for the Only Functional Domain = Y; Codes for the Only Repeat Domain = N; Contains a LP/P In-Frame Deletion = N; ≥ 10% of CDS and Codes for Multiple Domains/Repeats = N	Indispensable	No	No	No	No	No	No	No
NM_033380	COL4A5	51	5.09175	6	15	40	48.6957	First Coding Exon = N; Last Coding Exon = N; UTR = N; Out-of-Frame = Y; Creates a PTC when Skipped = N; Codes for the Only Functional Domain = Y; Codes for the Only Repeat Domain = N; Contains a LP/P In-Frame Deletion = N; ≥ 10% of CDS and Codes for Multiple Domains/Repeats = N	Indispensable	No	No	No	No	No	No	No
NM_033380	COL4A5	52	5.48951	5	15	33.3333	52.0231	First Coding Exon = N; Last Coding Exon = N; UTR = N; Out-of-Frame = Y; Creates a PTC when Skipped = N; Codes for the Only Functional Domain = Y; Codes for the Only Repeat Domain = N; Contains a LP/P In-Frame Deletion = N; ≥ 10% of CDS and Codes for Multiple Domains/Repeats = N	Indispensable	No	No	No	No	No	No	No
NM_033380	COL4A5	13	4.15948	5	15	33.3333	51.6129	First Coding Exon = N; Last Coding Exon = N; UTR = N; Out-of-Frame = N; Creates a PTC when Skipped = N; Codes for the Only Functional Domain = N; Codes for the Only Repeat Domain = N; Contains a LP/P In-Frame Deletion = Y; ≥ 10% of CDS and Codes for Multiple Domains/Repeats = N	Indispensable	No	No	No	No	No	No	No
NM_033380	COL4A5	19	3.13295	5	15	33.3333	50.3759	First Coding Exon = N; Last Coding Exon = N; UTR = N; Out-of-Frame = Y; Creates a PTC when Skipped = N; Codes for the Only Functional Domain = N; Codes for the Only Repeat Domain = N; Contains a LP/P In-Frame Deletion = N; ≥ 10% of CDS and Codes for Multiple Domains/Repeats = N	Indispensable	No	No	No	No	No	No	No
NM_033380	COL4A5	23	2.80701	6	15	40	49.2958	First Coding Exon = N; Last Coding Exon = N; UTR = N; Out-of-Frame = Y; Creates a PTC when Skipped = N; Codes for the Only Functional Domain = N; Codes for the Only Repeat Domain = N; Contains a LP/P In-Frame Deletion = N; ≥ 10% of CDS and Codes for Multiple Domains/Repeats = N	Indispensable	No	No	No	No	No	No	No
NM_033380	COL4A5	24	4.12263	6	15	40	56.25	First Coding Exon = N; Last Coding Exon = N; UTR = N; Out-of-Frame = N; Creates a PTC when Skipped = N; Codes for the Only Functional Domain = N; Codes for the Only Repeat Domain = N; Contains a LP/P In-Frame Deletion = Y; ≥ 10% of CDS and Codes for Multiple Domains/Repeats = N	Indispensable	No	No	No	No	No	No	No
NM_033380	COL4A5	25	3.74735	6	15	40	56.213	First Coding Exon = N; Last Coding Exon = N; UTR = N; Out-of-Frame = Y; Creates a PTC when Skipped = N; Codes for the Only Functional Domain = N; Codes for the Only Repeat Domain = N; Contains a LP/P In-Frame Deletion = Y; ≥ 10% of CDS and Codes for Multiple Domains/Repeats = N	Indispensable	No	No	No	No	No	No	No
NM_033380	COL4A5	26	3.25345	6	15	40	56.9892	First Coding Exon = N; Last Coding Exon = N; UTR = N; Out-of-Frame = N; Creates a PTC when Skipped = N; Codes for the Only Functional Domain = N; Codes for the Only Repeat Domain = N; Contains a LP/P In-Frame Deletion = Y; ≥ 10% of CDS and Codes for Multiple Domains/Repeats = N	Indispensable	No	No	No	No	No	No	No
NM_033380	COL4A5	27	3.9887	6	15	40	58.0952	First Coding Exon = N; Last Coding Exon = N; UTR = N; Out-of-Frame = N; Creates a PTC when Skipped = N; Codes for the Only Functional Domain = N; Codes for the Only Repeat Domain = N; Contains a LP/P In-Frame Deletion = Y; ≥ 10% of CDS and Codes for Multiple Domains/Repeats = N	Indispensable	No	No	No	No	No	No	No
NM_033380	COL4A5	28	3.20889	6	15	40	59.1837	First Coding Exon = N; Last Coding Exon = N; UTR = N; Out-of-Frame = Y; Creates a PTC when Skipped = N; Codes for the Only Functional Domain = N; Codes for the Only Repeat Domain = N; Contains a LP/P In-Frame Deletion = Y; ≥ 10% of CDS and Codes for Multiple Domains/Repeats = N	Indispensable	No	No	No	No	No	No	No
NM_033380	COL4A5	29	4.05794	6	15	40	57.6159	First Coding Exon = N; Last Coding Exon = N; UTR = N; Out-of-Frame = Y; Creates a PTC when Skipped = N; Codes for the Only Functional Domain = N; Codes for the Only Repeat Domain = N; Contains a LP/P In-Frame Deletion = N; ≥ 10% of CDS and Codes for Multiple Domains/Repeats = N	Indispensable	No	No	No	No	No	No	No
NM_033380	COL4A5	30	2.76809	6	15	40	57.0175	First Coding Exon = N; Last Coding Exon = N; UTR = N; Out-of-Frame = N; Creates a PTC when Skipped = N; Codes for the Only Functional Domain = N; Codes for the Only Repeat Domain = N; Contains a LP/P In-Frame Deletion = Y; ≥ 10% of CDS and Codes for Multiple Domains/Repeats = N	Indispensable	No	No	No	No	No	No	No
NM_033380	COL4A5	31	3.45717	6	15	40	57.1429	First Coding Exon = N; Last Coding Exon = N; UTR = N; Out-of-Frame = N; Creates a PTC when Skipped = N; Codes for the Only Functional Domain = N; Codes for the Only Repeat Domain = N; Contains a LP/P In-Frame Deletion = Y; ≥ 10% of CDS and Codes for Multiple Domains/Repeats = N	Indispensable	No	No	No	No	No	No	No
NM_033380	COL4A5	34	3.21817	7	15	46.6667	54.5455	First Coding Exon = N; Last Coding Exon = N; UTR = N; Out-of-Frame = N; Creates a PTC when Skipped = N; Codes for the Only Functional Domain = N; Codes for the Only Repeat Domain = N; Contains a LP/P In-Frame Deletion = Y; ≥ 10% of CDS and Codes for Multiple Domains/Repeats = N	Indispensable	No	No	No	No	No	No	No
NM_033380	COL4A5	35	3.63072	7	15	46.6667	52.2222	First Coding Exon = N; Last Coding Exon = N; UTR = N; Out-of-Frame = N; Creates a PTC when Skipped = N; Codes for the Only Functional Domain = N; Codes for the Only Repeat Domain = N; Contains a LP/P In-Frame Deletion = Y; ≥ 10% of CDS and Codes for Multiple Domains/Repeats = N	Indispensable	No	No	No	No	No	No	No
NM_033380	COL4A5	36	3.26334	6	15	40	55.7143	First Coding Exon = N; Last Coding Exon = N; UTR = N; Out-of-Frame = Y; Creates a PTC when Skipped = N; Codes for the Only Functional Domain = N; Codes for the Only Repeat Domain = N; Contains a LP/P In-Frame Deletion = N; ≥ 10% of CDS and Codes for Multiple Domains/Repeats = N	Indispensable	No	No	No	No	No	No	No
NM_033380	COL4A5	37	3.3809	5	15	33.3333	57.4803	First Coding Exon = N; Last Coding Exon = N; UTR = N; Out-of-Frame = Y; Creates a PTC when Skipped = N; Codes for the Only Functional Domain = N; Codes for the Only Repeat Domain = N; Contains a LP/P In-Frame Deletion = Y; ≥ 10% of CDS and Codes for Multiple Domains/Repeats = N	Indispensable	No	No	No	No	No	No	No
NM_033380	COL4A5	38	3.09581	5	15	33.3333	61.7284	First Coding Exon = N; Last Coding Exon = N; UTR = N; Out-of-Frame = N; Creates a PTC when Skipped = N; Codes for the Only Functional Domain = N; Codes for the Only Repeat Domain = N; Contains a LP/P In-Frame Deletion = Y; ≥ 10% of CDS and Codes for Multiple Domains/Repeats = N	Indispensable	No	No	No	No	No	No	No
NM_033380	COL4A5	44	4.014	5	15	33.3333	54.4776	First Coding Exon = N; Last Coding Exon = N; UTR = N; Out-of-Frame = Y; Creates a PTC when Skipped = N; Codes for the Only Functional Domain = N; Codes for the Only Repeat Domain = N; Contains a LP/P In-Frame Deletion = Y; ≥ 10% of CDS and Codes for Multiple Domains/Repeats = N	Indispensable	No	No	No	No	No	No	No
NM_033380	COL4A5	45	4.35625	5	15	33.3333	57.5342	First Coding Exon = N; Last Coding Exon = N; UTR = N; Out-of-Frame = Y; Creates a PTC when Skipped = N; Codes for the Only Functional Domain = N; Codes for the Only Repeat Domain = N; Contains a LP/P In-Frame Deletion = N; ≥ 10% of CDS and Codes for Multiple Domains/Repeats = N	Indispensable	No	No	No	No	No	No	No
NM_033380	COL4A5	47	3.16584	5	15	33.3333	54.2636	First Coding Exon = N; Last Coding Exon = N; UTR = N; Out-of-Frame = N; Creates a PTC when Skipped = N; Codes for the Only Functional Domain = N; Codes for the Only Repeat Domain = N; Contains a LP/P In-Frame Deletion = Y; ≥ 10% of CDS and Codes for Multiple Domains/Repeats = N	Indispensable	No	No	No	No	No	No	No
NM_033641	COL4A6	43	3.67751	9	13	69.2308	61.4583	First Coding Exon = N; Last Coding Exon = N; UTR = N; Out-of-Frame = N; Creates a PTC when Skipped = N; Codes for the Only Functional Domain = Y; Codes for the Only Repeat Domain = N; Contains a LP/P In-Frame Deletion = N; ≥ 10% of CDS and Codes for Multiple Domains/Repeats = N	Indispensable	No	No	No	No	No	No	No
NM_033641	COL4A6	44	4.77571	9	13	69.2308	58.885	First Coding Exon = N; Last Coding Exon = N; UTR = N; Out-of-Frame = Y; Creates a PTC when Skipped = N; Codes for the Only Functional Domain = Y; Codes for the Only Repeat Domain = N; Contains a LP/P In-Frame Deletion = N; ≥ 10% of CDS and Codes for Multiple Domains/Repeats = N	Indispensable	No	No	No	No	No	No	No
NM_033641	COL4A6	2	1.50663	9	13	69.2308	61.5385	First Coding Exon = N; Last Coding Exon = N; UTR = N; Out-of-Frame = Y; Creates a PTC when Skipped = N; Codes for the Only Functional Domain = N; Codes for the Only Repeat Domain = N; Contains a LP/P In-Frame Deletion = N; ≥ 10% of CDS and Codes for Multiple Domains/Repeats = N	Indispensable	No	Yes	No	No	No	No	No
NM_033641	COL4A6	17	2.00891	9	13	69.2308	50	First Coding Exon = N; Last Coding Exon = N; UTR = N; Out-of-Frame = Y; Creates a PTC when Skipped = N; Codes for the Only Functional Domain = N; Codes for the Only Repeat Domain = N; Contains a LP/P In-Frame Deletion = N; ≥ 10% of CDS and Codes for Multiple Domains/Repeats = N	Indispensable	No	Yes	No	No	No	No	No
NM_033641	COL4A6	21	1.98132	9	13	69.2308	62.7329	First Coding Exon = N; Last Coding Exon = N; UTR = N; Out-of-Frame = Y; Creates a PTC when Skipped = N; Codes for the Only Functional Domain = N; Codes for the Only Repeat Domain = N; Contains a LP/P In-Frame Deletion = N; ≥ 10% of CDS and Codes for Multiple Domains/Repeats = N	Indispensable	No	Yes	No	No	No	No	No
NM_033641	COL4A6	23	2.41143	9	13	69.2308	57.0652	First Coding Exon = N; Last Coding Exon = N; UTR = N; Out-of-Frame = Y; Creates a PTC when Skipped = N; Codes for the Only Functional Domain = N; Codes for the Only Repeat Domain = N; Contains a LP/P In-Frame Deletion = N; ≥ 10% of CDS and Codes for Multiple Domains/Repeats = N	Indispensable	No	Yes	No	No	No	No	No
NM_033641	COL4A6	31	2.27385	9	13	69.2308	59.3407	First Coding Exon = N; Last Coding Exon = N; UTR = N; Out-of-Frame = Y; Creates a PTC when Skipped = N; Codes for the Only Functional Domain = N; Codes for the Only Repeat Domain = N; Contains a LP/P In-Frame Deletion = N; ≥ 10% of CDS and Codes for Multiple Domains/Repeats = N	Indispensable	No	Yes	No	No	No	No	No
NM_033641	COL4A6	32	2.10198	9	13	69.2308	59.375	First Coding Exon = N; Last Coding Exon = N; UTR = N; Out-of-Frame = Y; Creates a PTC when Skipped = N; Codes for the Only Functional Domain = N; Codes for the Only Repeat Domain = N; Contains a LP/P In-Frame Deletion = N; ≥ 10% of CDS and Codes for Multiple Domains/Repeats = N	Indispensable	No	Yes	No	No	No	No	No
NM_000093	COL5A1	3	4.74362	3	8	37.5	58.8785	First Coding Exon = N; Last Coding Exon = N; UTR = N; Out-of-Frame = Y; Creates a PTC when Skipped = N; Codes for the Only Functional Domain = N; Codes for the Only Repeat Domain = N; Contains a LP/P In-Frame Deletion = N; ≥ 10% of CDS and Codes for Multiple Domains/Repeats = N	Indispensable	No	No	No	No	No	No	No
NM_000093	COL5A1	4	4.21914	3	8	37.5	50.9202	First Coding Exon = N; Last Coding Exon = N; UTR = N; Out-of-Frame = Y; Creates a PTC when Skipped = N; Codes for the Only Functional Domain = N; Codes for the Only Repeat Domain = N; Contains a LP/P In-Frame Deletion = N; ≥ 10% of CDS and Codes for Multiple Domains/Repeats = N	Indispensable	No	No	No	No	No	No	No
NM_000093	COL5A1	62	4.52417	3	8	37.5	64.0625	First Coding Exon = N; Last Coding Exon = N; UTR = N; Out-of-Frame = Y; Creates a PTC when Skipped = N; Codes for the Only Functional Domain = N; Codes for the Only Repeat Domain = N; Contains a LP/P In-Frame Deletion = N; ≥ 10% of CDS and Codes for Multiple Domains/Repeats = N	Indispensable	No	No	No	No	No	No	No
NM_000093	COL5A1	63	5.24629	3	8	37.5	53.9823	First Coding Exon = N; Last Coding Exon = N; UTR = N; Out-of-Frame = Y; Creates a PTC when Skipped = N; Codes for the Only Functional Domain = N; Codes for the Only Repeat Domain = N; Contains a LP/P In-Frame Deletion = N; ≥ 10% of CDS and Codes for Multiple Domains/Repeats = N	Indispensable	No	No	No	No	No	No	No
NM_000093	COL5A1	65	4.95002	3	8	37.5	63.2479	First Coding Exon = N; Last Coding Exon = N; UTR = N; Out-of-Frame = N; Creates a PTC when Skipped = N; Codes for the Only Functional Domain = N; Codes for the Only Repeat Domain = N; Contains a LP/P In-Frame Deletion = Y; ≥ 10% of CDS and Codes for Multiple Domains/Repeats = N	Indispensable	No	No	No	No	No	No	No
NM_000393	COL5A2	51	4.47598	4	6	66.6667	56.1644	First Coding Exon = N; Last Coding Exon = N; UTR = N; Out-of-Frame = Y; Creates a PTC when Skipped = N; Codes for the Only Functional Domain = N; Codes for the Only Repeat Domain = N; Contains a LP/P In-Frame Deletion = N; ≥ 10% of CDS and Codes for Multiple Domains/Repeats = N	Indispensable	No	No	No	No	No	No	No
NM_000393	COL5A2	52	4.69001	4	6	66.6667	42.0213	First Coding Exon = N; Last Coding Exon = N; UTR = N; Out-of-Frame = Y; Creates a PTC when Skipped = N; Codes for the Only Functional Domain = N; Codes for the Only Repeat Domain = N; Contains a LP/P In-Frame Deletion = N; ≥ 10% of CDS and Codes for Multiple Domains/Repeats = N	Indispensable	No	No	No	No	No	No	No
NM_000393	COL5A2	3	3.23731	4	6	66.6667	42.8571	First Coding Exon = N; Last Coding Exon = N; UTR = N; Out-of-Frame = Y; Creates a PTC when Skipped = N; Codes for the Only Functional Domain = N; Codes for the Only Repeat Domain = N; Contains a LP/P In-Frame Deletion = N; ≥ 10% of CDS and Codes for Multiple Domains/Repeats = N	Indispensable	No	No	No	No	No	No	No
NM_001848	COL6A1	2	4.09067	2	10	20	60	First Coding Exon = N; Last Coding Exon = N; UTR = N; Out-of-Frame = Y; Creates a PTC when Skipped = N; Codes for the Only Functional Domain = N; Codes for the Only Repeat Domain = N; Contains a LP/P In-Frame Deletion = N; ≥ 10% of CDS and Codes for Multiple Domains/Repeats = N	Indispensable	Yes	No	No	No	No	No	No
NM_001848	COL6A1	4	4.77289	1	10	10	61.875	First Coding Exon = N; Last Coding Exon = N; UTR = N; Out-of-Frame = Y; Creates a PTC when Skipped = N; Codes for the Only Functional Domain = N; Codes for the Only Repeat Domain = N; Contains a LP/P In-Frame Deletion = N; ≥ 10% of CDS and Codes for Multiple Domains/Repeats = N	Indispensable	Yes	No	No	No	No	No	No
NM_001848	COL6A1	30	3.72042	1	10	10	58.9552	First Coding Exon = N; Last Coding Exon = N; UTR = N; Out-of-Frame = Y; Creates a PTC when Skipped = N; Codes for the Only Functional Domain = N; Codes for the Only Repeat Domain = N; Contains a LP/P In-Frame Deletion = N; ≥ 10% of CDS and Codes for Multiple Domains/Repeats = N	Indispensable	Yes	No	No	No	No	No	No
NM_001848	COL6A1	31	2.46494	3	10	30	64.5455	First Coding Exon = N; Last Coding Exon = N; UTR = N; Out-of-Frame = Y; Creates a PTC when Skipped = N; Codes for the Only Functional Domain = N; Codes for the Only Repeat Domain = N; Contains a LP/P In-Frame Deletion = N; ≥ 10% of CDS and Codes for Multiple Domains/Repeats = N	Indispensable	No	No	No	No	No	No	No
NM_001848	COL6A1	32	2.55658	3	10	30	67.3913	First Coding Exon = N; Last Coding Exon = N; UTR = N; Out-of-Frame = Y; Creates a PTC when Skipped = N; Codes for the Only Functional Domain = N; Codes for the Only Repeat Domain = N; Contains a LP/P In-Frame Deletion = N; ≥ 10% of CDS and Codes for Multiple Domains/Repeats = N	Indispensable	No	No	No	No	No	No	No
NM_001848	COL6A1	33	2.04605	4	10	40	57.6087	First Coding Exon = N; Last Coding Exon = N; UTR = N; Out-of-Frame = Y; Creates a PTC when Skipped = N; Codes for the Only Functional Domain = N; Codes for the Only Repeat Domain = N; Contains a LP/P In-Frame Deletion = N; ≥ 10% of CDS and Codes for Multiple Domains/Repeats = N	Indispensable	No	Yes	No	No	No	No	No
NM_001848	COL6A1	9	3.32221	1	10	10	64.8148	First Coding Exon = N; Last Coding Exon = N; UTR = N; Out-of-Frame = N; Creates a PTC when Skipped = N; Codes for the Only Functional Domain = N; Codes for the Only Repeat Domain = N; Contains a LP/P In-Frame Deletion = Y; ≥ 10% of CDS and Codes for Multiple Domains/Repeats = N	Indispensable	Yes	No	No	No	No	No	No
NM_001848	COL6A1	11	3.7795	1	10	10	59.2593	First Coding Exon = N; Last Coding Exon = N; UTR = N; Out-of-Frame = N; Creates a PTC when Skipped = N; Codes for the Only Functional Domain = N; Codes for the Only Repeat Domain = N; Contains a LP/P In-Frame Deletion = Y; ≥ 10% of CDS and Codes for Multiple Domains/Repeats = N	Indispensable	Yes	No	No	No	No	No	No
NM_001848	COL6A1	13	3.81993	1	10	10	66.6667	First Coding Exon = N; Last Coding Exon = N; UTR = N; Out-of-Frame = N; Creates a PTC when Skipped = N; Codes for the Only Functional Domain = N; Codes for the Only Repeat Domain = N; Contains a LP/P In-Frame Deletion = Y; ≥ 10% of CDS and Codes for Multiple Domains/Repeats = N	Indispensable	Yes	No	No	No	No	No	No
NM_001848	COL6A1	28	4.38947	1	10	10	37.8378	First Coding Exon = N; Last Coding Exon = N; UTR = N; Out-of-Frame = Y; Creates a PTC when Skipped = N; Codes for the Only Functional Domain = N; Codes for the Only Repeat Domain = N; Contains a LP/P In-Frame Deletion = N; ≥ 10% of CDS and Codes for Multiple Domains/Repeats = N	Indispensable	Yes	No	Yes	No	Yes	No	No
NM_001848	COL6A1	29	1.11563	1	10	10	55.5556	First Coding Exon = N; Last Coding Exon = N; UTR = N; Out-of-Frame = N; Creates a PTC when Skipped = Y; Codes for the Only Functional Domain = N; Codes for the Only Repeat Domain = N; Contains a LP/P In-Frame Deletion = N; ≥ 10% of CDS and Codes for Multiple Domains/Repeats = N	Indispensable	Yes	Yes	No	Yes	No	No	No
NM_001849	COL6A2	3	2.3526	31	36	86.1111	65.2755	First Coding Exon = N; Last Coding Exon = N; UTR = N; Out-of-Frame = Y; Creates a PTC when Skipped = N; Codes for the Only Functional Domain = N; Codes for the Only Repeat Domain = N; Contains a LP/P In-Frame Deletion = N; ≥ 10% of CDS and Codes for Multiple Domains/Repeats = N	Indispensable	No	Yes	No	No	No	No	No
NM_001849	COL6A2	25	4.81258	31	36	86.1111	56.8627	First Coding Exon = N; Last Coding Exon = N; UTR = N; Out-of-Frame = N; Creates a PTC when Skipped = N; Codes for the Only Functional Domain = N; Codes for the Only Repeat Domain = N; Contains a LP/P In-Frame Deletion = Y; ≥ 10% of CDS and Codes for Multiple Domains/Repeats = N	Indispensable	No	No	No	No	No	No	No
NM_001849	COL6A2	26	4.2697	31	36	86.1111	61.8102	First Coding Exon = N; Last Coding Exon = N; UTR = N; Out-of-Frame = N; Creates a PTC when Skipped = N; Codes for the Only Functional Domain = N; Codes for the Only Repeat Domain = N; Contains a LP/P In-Frame Deletion = Y; ≥ 10% of CDS and Codes for Multiple Domains/Repeats = N	Indispensable	No	No	No	No	No	No	No
NM_001849	COL6A2	24	4.52062	32	36	88.8889	63.0435	First Coding Exon = N; Last Coding Exon = N; UTR = N; Out-of-Frame = Y; Creates a PTC when Skipped = N; Codes for the Only Functional Domain = N; Codes for the Only Repeat Domain = N; Contains a LP/P In-Frame Deletion = N; ≥ 10% of CDS and Codes for Multiple Domains/Repeats = N	Indispensable	No	No	No	No	No	No	No
NM_004369	COL6A3	12	2.50974	6	25	24	57.9882	First Coding Exon = N; Last Coding Exon = N; UTR = N; Out-of-Frame = Y; Creates a PTC when Skipped = N; Codes for the Only Functional Domain = N; Codes for the Only Repeat Domain = N; Contains a LP/P In-Frame Deletion = Y; ≥ 10% of CDS and Codes for Multiple Domains/Repeats = N	Indispensable	Yes	No	No	No	No	No	No
NM_004369	COL6A3	13	1.6345	6	25	24	48.1013	First Coding Exon = N; Last Coding Exon = N; UTR = N; Out-of-Frame = Y; Creates a PTC when Skipped = N; Codes for the Only Functional Domain = N; Codes for the Only Repeat Domain = N; Contains a LP/P In-Frame Deletion = N; ≥ 10% of CDS and Codes for Multiple Domains/Repeats = N	Indispensable	Yes	Yes	No	Yes	No	No	No
NM_004369	COL6A3	14	3.38958	6	25	24	53.4247	First Coding Exon = N; Last Coding Exon = N; UTR = N; Out-of-Frame = Y; Creates a PTC when Skipped = N; Codes for the Only Functional Domain = N; Codes for the Only Repeat Domain = N; Contains a LP/P In-Frame Deletion = N; ≥ 10% of CDS and Codes for Multiple Domains/Repeats = N	Indispensable	Yes	No	No	No	No	No	No
NM_004369	COL6A3	36	3.28994	6	25	24	54.6559	First Coding Exon = N; Last Coding Exon = N; UTR = N; Out-of-Frame = Y; Creates a PTC when Skipped = N; Codes for the Only Functional Domain = N; Codes for the Only Repeat Domain = N; Contains a LP/P In-Frame Deletion = N; ≥ 10% of CDS and Codes for Multiple Domains/Repeats = N	Indispensable	Yes	No	No	No	No	No	No
NM_004369	COL6A3	37	2.66088	7	25	28	53.6082	First Coding Exon = N; Last Coding Exon = N; UTR = N; Out-of-Frame = Y; Creates a PTC when Skipped = N; Codes for the Only Functional Domain = N; Codes for the Only Repeat Domain = N; Contains a LP/P In-Frame Deletion = N; ≥ 10% of CDS and Codes for Multiple Domains/Repeats = N	Indispensable	No	No	No	No	No	No	No
NM_004369	COL6A3	34	3.74892	6	25	24	43.2432	First Coding Exon = N; Last Coding Exon = N; UTR = N; Out-of-Frame = Y; Creates a PTC when Skipped = N; Codes for the Only Functional Domain = N; Codes for the Only Repeat Domain = N; Contains a LP/P In-Frame Deletion = N; ≥ 10% of CDS and Codes for Multiple Domains/Repeats = N	Indispensable	Yes	No	No	No	No	No	No
NM_004369	COL6A3	39	2.87052	8	25	32	42.7184	First Coding Exon = N; Last Coding Exon = N; UTR = N; Out-of-Frame = Y; Creates a PTC when Skipped = N; Codes for the Only Functional Domain = N; Codes for the Only Repeat Domain = N; Contains a LP/P In-Frame Deletion = N; ≥ 10% of CDS and Codes for Multiple Domains/Repeats = N	Indispensable	No	No	No	No	No	No	No
NM_004369	COL6A3	40	0.150373	7	25	28	57.2864	First Coding Exon = N; Last Coding Exon = N; UTR = N; Out-of-Frame = Y; Creates a PTC when Skipped = N; Codes for the Only Functional Domain = N; Codes for the Only Repeat Domain = N; Contains a LP/P In-Frame Deletion = N; ≥ 10% of CDS and Codes for Multiple Domains/Repeats = N	Indispensable	No	Yes	No	No	No	No	No
NM_000094	COL7A1	7	1.64175	2	11	18.1818	62.1951	First Coding Exon = N; Last Coding Exon = N; UTR = N; Out-of-Frame = Y; Creates a PTC when Skipped = N; Codes for the Only Functional Domain = N; Codes for the Only Repeat Domain = N; Contains a LP/P In-Frame Deletion = N; ≥ 10% of CDS and Codes for Multiple Domains/Repeats = N	Indispensable	Yes	Yes	No	Yes	No	No	No
NM_000094	COL7A1	8	2.48568	2	11	18.1818	63.8462	First Coding Exon = N; Last Coding Exon = N; UTR = N; Out-of-Frame = Y; Creates a PTC when Skipped = N; Codes for the Only Functional Domain = N; Codes for the Only Repeat Domain = N; Contains a LP/P In-Frame Deletion = N; ≥ 10% of CDS and Codes for Multiple Domains/Repeats = N	Indispensable	Yes	No	No	No	No	No	No
NM_000094	COL7A1	25	1.30137	2	11	18.1818	62.7737	First Coding Exon = N; Last Coding Exon = N; UTR = N; Out-of-Frame = Y; Creates a PTC when Skipped = N; Codes for the Only Functional Domain = N; Codes for the Only Repeat Domain = N; Contains a LP/P In-Frame Deletion = N; ≥ 10% of CDS and Codes for Multiple Domains/Repeats = N	Indispensable	Yes	Yes	No	Yes	No	No	No
NM_000094	COL7A1	3	3.17331	2	11	18.1818	59.116	First Coding Exon = N; Last Coding Exon = N; UTR = N; Out-of-Frame = Y; Creates a PTC when Skipped = N; Codes for the Only Functional Domain = N; Codes for the Only Repeat Domain = N; Contains a LP/P In-Frame Deletion = N; ≥ 10% of CDS and Codes for Multiple Domains/Repeats = N	Indispensable	Yes	No	No	No	No	No	No
NM_000094	COL7A1	4	2.66845	2	11	18.1818	61.875	First Coding Exon = N; Last Coding Exon = N; UTR = N; Out-of-Frame = Y; Creates a PTC when Skipped = N; Codes for the Only Functional Domain = N; Codes for the Only Repeat Domain = N; Contains a LP/P In-Frame Deletion = N; ≥ 10% of CDS and Codes for Multiple Domains/Repeats = N	Indispensable	Yes	No	No	No	No	No	No
NM_000094	COL7A1	5	3.20053	2	11	18.1818	59.5745	First Coding Exon = N; Last Coding Exon = N; UTR = N; Out-of-Frame = Y; Creates a PTC when Skipped = N; Codes for the Only Functional Domain = N; Codes for the Only Repeat Domain = N; Contains a LP/P In-Frame Deletion = N; ≥ 10% of CDS and Codes for Multiple Domains/Repeats = N	Indispensable	Yes	No	No	No	No	No	No
NM_000094	COL7A1	26	2.18851	2	11	18.1818	55.1181	First Coding Exon = N; Last Coding Exon = N; UTR = N; Out-of-Frame = Y; Creates a PTC when Skipped = N; Codes for the Only Functional Domain = N; Codes for the Only Repeat Domain = N; Contains a LP/P In-Frame Deletion = N; ≥ 10% of CDS and Codes for Multiple Domains/Repeats = N	Indispensable	Yes	Yes	No	Yes	No	No	No
NM_000094	COL7A1	28	1.59333	2	11	18.1818	60.6936	First Coding Exon = N; Last Coding Exon = N; UTR = N; Out-of-Frame = Y; Creates a PTC when Skipped = N; Codes for the Only Functional Domain = N; Codes for the Only Repeat Domain = N; Contains a LP/P In-Frame Deletion = N; ≥ 10% of CDS and Codes for Multiple Domains/Repeats = N	Indispensable	Yes	Yes	No	Yes	No	No	No
NM_000094	COL7A1	33	1.96712	2	11	18.1818	71.6049	First Coding Exon = N; Last Coding Exon = N; UTR = N; Out-of-Frame = N; Creates a PTC when Skipped = N; Codes for the Only Functional Domain = N; Codes for the Only Repeat Domain = N; Contains a LP/P In-Frame Deletion = Y; ≥ 10% of CDS and Codes for Multiple Domains/Repeats = N	Indispensable	Yes	Yes	No	Yes	No	No	No
NM_000094	COL7A1	75	1.50609	2	11	18.1818	55.5556	First Coding Exon = N; Last Coding Exon = N; UTR = N; Out-of-Frame = N; Creates a PTC when Skipped = N; Codes for the Only Functional Domain = N; Codes for the Only Repeat Domain = N; Contains a LP/P In-Frame Deletion = Y; ≥ 10% of CDS and Codes for Multiple Domains/Repeats = N	Indispensable	Yes	Yes	No	Yes	No	No	No
NM_000094	COL7A1	88	2.68943	2	11	18.1818	69.5652	First Coding Exon = N; Last Coding Exon = N; UTR = N; Out-of-Frame = N; Creates a PTC when Skipped = N; Codes for the Only Functional Domain = N; Codes for the Only Repeat Domain = N; Contains a LP/P In-Frame Deletion = Y; ≥ 10% of CDS and Codes for Multiple Domains/Repeats = N	Indispensable	Yes	No	No	No	No	No	No
NM_000094	COL7A1	113	1.53926	2	11	18.1818	72.2222	First Coding Exon = N; Last Coding Exon = N; UTR = N; Out-of-Frame = N; Creates a PTC when Skipped = N; Codes for the Only Functional Domain = N; Codes for the Only Repeat Domain = N; Contains a LP/P In-Frame Deletion = Y; ≥ 10% of CDS and Codes for Multiple Domains/Repeats = N	Indispensable	Yes	Yes	No	Yes	No	No	No
NM_000094	COL7A1	114	3.86308	2	11	18.1818	57.1429	First Coding Exon = N; Last Coding Exon = N; UTR = N; Out-of-Frame = Y; Creates a PTC when Skipped = N; Codes for the Only Functional Domain = N; Codes for the Only Repeat Domain = N; Contains a LP/P In-Frame Deletion = N; ≥ 10% of CDS and Codes for Multiple Domains/Repeats = N	Indispensable	Yes	No	No	No	No	No	No
NM_001851	COL9A1	35	4.53943	4	16	25	47.2727	First Coding Exon = N; Last Coding Exon = N; UTR = N; Out-of-Frame = Y; Creates a PTC when Skipped = N; Codes for the Only Functional Domain = N; Codes for the Only Repeat Domain = N; Contains a LP/P In-Frame Deletion = N; ≥ 10% of CDS and Codes for Multiple Domains/Repeats = N	Indispensable	Yes	No	No	No	No	No	No
NM_001851	COL9A1	4	3.44039	2	16	12.5	43.609	First Coding Exon = N; Last Coding Exon = N; UTR = N; Out-of-Frame = Y; Creates a PTC when Skipped = N; Codes for the Only Functional Domain = N; Codes for the Only Repeat Domain = N; Contains a LP/P In-Frame Deletion = N; ≥ 10% of CDS and Codes for Multiple Domains/Repeats = N	Indispensable	Yes	No	No	No	No	No	No
NM_001851	COL9A1	5	3.18241	2	16	12.5	42.8212	First Coding Exon = N; Last Coding Exon = N; UTR = N; Out-of-Frame = Y; Creates a PTC when Skipped = N; Codes for the Only Functional Domain = N; Codes for the Only Repeat Domain = N; Contains a LP/P In-Frame Deletion = N; ≥ 10% of CDS and Codes for Multiple Domains/Repeats = N	Indispensable	Yes	No	No	No	No	No	No
NM_001851	COL9A1	2	1.86548	2	16	12.5	51.3514	First Coding Exon = N; Last Coding Exon = N; UTR = N; Out-of-Frame = Y; Creates a PTC when Skipped = N; Codes for the Only Functional Domain = N; Codes for the Only Repeat Domain = N; Contains a LP/P In-Frame Deletion = N; ≥ 10% of CDS and Codes for Multiple Domains/Repeats = N	Indispensable	Yes	Yes	No	Yes	No	No	No
NM_001852	COL9A2	29	3.86861	6	17	35.2941	61.8182	First Coding Exon = N; Last Coding Exon = N; UTR = N; Out-of-Frame = Y; Creates a PTC when Skipped = N; Codes for the Only Functional Domain = N; Codes for the Only Repeat Domain = N; Contains a LP/P In-Frame Deletion = N; ≥ 10% of CDS and Codes for Multiple Domains/Repeats = N	Indispensable	No	No	No	No	No	No	No
NM_001853	COL9A3	29	4.25756	4	17	23.5294	67.2727	First Coding Exon = N; Last Coding Exon = N; UTR = N; Out-of-Frame = Y; Creates a PTC when Skipped = N; Codes for the Only Functional Domain = N; Codes for the Only Repeat Domain = N; Contains a LP/P In-Frame Deletion = N; ≥ 10% of CDS and Codes for Multiple Domains/Repeats = N	Indispensable	Yes	No	No	No	No	No	No
NM_024656	COLGALT1	3	3.76562	10	15	66.6667	56.7797	First Coding Exon = N; Last Coding Exon = N; UTR = N; Out-of-Frame = Y; Creates a PTC when Skipped = N; Codes for the Only Functional Domain = N; Codes for the Only Repeat Domain = N; Contains a LP/P In-Frame Deletion = N; ≥ 10% of CDS and Codes for Multiple Domains/Repeats = N	Indispensable	No	No	No	No	No	No	No
NM_024656	COLGALT1	5	3.71103	9	15	60	60	First Coding Exon = N; Last Coding Exon = N; UTR = N; Out-of-Frame = Y; Creates a PTC when Skipped = N; Codes for the Only Functional Domain = N; Codes for the Only Repeat Domain = N; Contains a LP/P In-Frame Deletion = N; ≥ 10% of CDS and Codes for Multiple Domains/Repeats = N	Indispensable	No	No	No	No	No	No	No
NM_024656	COLGALT1	7	1.62088	6	15	40	64.9351	First Coding Exon = N; Last Coding Exon = N; UTR = N; Out-of-Frame = Y; Creates a PTC when Skipped = N; Codes for the Only Functional Domain = N; Codes for the Only Repeat Domain = N; Contains a LP/P In-Frame Deletion = N; ≥ 10% of CDS and Codes for Multiple Domains/Repeats = N	Indispensable	No	Yes	No	No	No	No	No
NM_024656	COLGALT1	8	2.93948	7	15	46.6667	69.1589	First Coding Exon = N; Last Coding Exon = N; UTR = N; Out-of-Frame = Y; Creates a PTC when Skipped = N; Codes for the Only Functional Domain = N; Codes for the Only Repeat Domain = N; Contains a LP/P In-Frame Deletion = N; ≥ 10% of CDS and Codes for Multiple Domains/Repeats = N	Indispensable	No	No	No	No	No	No	No
NM_024656	COLGALT1	9	4.11148	7	15	46.6667	64.6617	First Coding Exon = N; Last Coding Exon = N; UTR = N; Out-of-Frame = Y; Creates a PTC when Skipped = N; Codes for the Only Functional Domain = N; Codes for the Only Repeat Domain = N; Contains a LP/P In-Frame Deletion = N; ≥ 10% of CDS and Codes for Multiple Domains/Repeats = N	Indispensable	No	No	No	No	No	No	No
NM_024656	COLGALT1	10	3.21038	7	15	46.6667	56.25	First Coding Exon = N; Last Coding Exon = N; UTR = N; Out-of-Frame = Y; Creates a PTC when Skipped = N; Codes for the Only Functional Domain = N; Codes for the Only Repeat Domain = N; Contains a LP/P In-Frame Deletion = N; ≥ 10% of CDS and Codes for Multiple Domains/Repeats = N	Indispensable	No	No	No	No	No	No	No
NM_005677	COLQ	12	2.79366	15	24	62.5	68.0412	First Coding Exon = N; Last Coding Exon = N; UTR = N; Out-of-Frame = Y; Creates a PTC when Skipped = N; Codes for the Only Functional Domain = N; Codes for the Only Repeat Domain = N; Contains a LP/P In-Frame Deletion = N; ≥ 10% of CDS and Codes for Multiple Domains/Repeats = N	Indispensable	No	No	No	No	No	No	No
NM_005677	COLQ	13	2.82294	12	24	50	52.1429	First Coding Exon = N; Last Coding Exon = N; UTR = N; Out-of-Frame = Y; Creates a PTC when Skipped = N; Codes for the Only Functional Domain = N; Codes for the Only Repeat Domain = N; Contains a LP/P In-Frame Deletion = N; ≥ 10% of CDS and Codes for Multiple Domains/Repeats = N	Indispensable	No	No	No	No	No	No	No
NM_005677	COLQ	2	2.02655	17	24	70.8333	61.0619	First Coding Exon = N; Last Coding Exon = N; UTR = N; Out-of-Frame = Y; Creates a PTC when Skipped = N; Codes for the Only Functional Domain = N; Codes for the Only Repeat Domain = N; Contains a LP/P In-Frame Deletion = N; ≥ 10% of CDS and Codes for Multiple Domains/Repeats = N	Indispensable	No	Yes	No	No	No	No	No
NM_005677	COLQ	15	2.83447	11	24	45.8333	61.157	First Coding Exon = N; Last Coding Exon = N; UTR = N; Out-of-Frame = Y; Creates a PTC when Skipped = N; Codes for the Only Functional Domain = N; Codes for the Only Repeat Domain = N; Contains a LP/P In-Frame Deletion = N; ≥ 10% of CDS and Codes for Multiple Domains/Repeats = N	Indispensable	No	No	No	No	No	No	No
NM_005677	COLQ	16	4.5229	13	24	54.1667	59.2233	First Coding Exon = N; Last Coding Exon = N; UTR = N; Out-of-Frame = Y; Creates a PTC when Skipped = N; Codes for the Only Functional Domain = N; Codes for the Only Repeat Domain = N; Contains a LP/P In-Frame Deletion = N; ≥ 10% of CDS and Codes for Multiple Domains/Repeats = N	Indispensable	No	No	No	No	No	No	No
NM_000095	COMP	8	3.12722	5	6	83.3333	67.619	First Coding Exon = N; Last Coding Exon = N; UTR = N; Out-of-Frame = N; Creates a PTC when Skipped = N; Codes for the Only Functional Domain = N; Codes for the Only Repeat Domain = N; Contains a LP/P In-Frame Deletion = Y; ≥ 10% of CDS and Codes for Multiple Domains/Repeats = N	Indispensable	No	No	No	No	No	No	No
NM_000095	COMP	4	2.04454	4	6	66.6667	73.4104	First Coding Exon = N; Last Coding Exon = N; UTR = N; Out-of-Frame = Y; Creates a PTC when Skipped = N; Codes for the Only Functional Domain = N; Codes for the Only Repeat Domain = N; Contains a LP/P In-Frame Deletion = N; ≥ 10% of CDS and Codes for Multiple Domains/Repeats = N	Indispensable	No	Yes	No	No	No	No	No
NM_000095	COMP	14	4.12981	5	6	83.3333	61.4525	First Coding Exon = N; Last Coding Exon = N; UTR = N; Out-of-Frame = Y; Creates a PTC when Skipped = N; Codes for the Only Functional Domain = N; Codes for the Only Repeat Domain = N; Contains a LP/P In-Frame Deletion = Y; ≥ 10% of CDS and Codes for Multiple Domains/Repeats = N	Indispensable	No	No	No	No	No	No	No
NM_000095	COMP	15	4.37727	5	6	83.3333	61.2245	First Coding Exon = N; Last Coding Exon = N; UTR = N; Out-of-Frame = Y; Creates a PTC when Skipped = N; Codes for the Only Functional Domain = N; Codes for the Only Repeat Domain = N; Contains a LP/P In-Frame Deletion = N; ≥ 10% of CDS and Codes for Multiple Domains/Repeats = N	Indispensable	No	No	No	No	No	No	No
NM_000095	COMP	16	4.78247	5	6	83.3333	56.3452	First Coding Exon = N; Last Coding Exon = N; UTR = N; Out-of-Frame = Y; Creates a PTC when Skipped = N; Codes for the Only Functional Domain = N; Codes for the Only Repeat Domain = N; Contains a LP/P In-Frame Deletion = N; ≥ 10% of CDS and Codes for Multiple Domains/Repeats = N	Indispensable	No	No	No	No	No	No	No
NM_000095	COMP	17	4.52592	5	6	83.3333	60.6936	First Coding Exon = N; Last Coding Exon = N; UTR = N; Out-of-Frame = Y; Creates a PTC when Skipped = N; Codes for the Only Functional Domain = N; Codes for the Only Repeat Domain = N; Contains a LP/P In-Frame Deletion = N; ≥ 10% of CDS and Codes for Multiple Domains/Repeats = N	Indispensable	No	No	No	No	No	No	No
NM_000095	COMP	18	4.07269	5	6	83.3333	61.4286	First Coding Exon = N; Last Coding Exon = N; UTR = N; Out-of-Frame = Y; Creates a PTC when Skipped = N; Codes for the Only Functional Domain = N; Codes for the Only Repeat Domain = N; Contains a LP/P In-Frame Deletion = N; ≥ 10% of CDS and Codes for Multiple Domains/Repeats = N	Indispensable	No	No	No	No	No	No	No
NM_000095	COMP	2	0.792847	4	6	66.6667	68.6047	First Coding Exon = N; Last Coding Exon = N; UTR = N; Out-of-Frame = Y; Creates a PTC when Skipped = N; Codes for the Only Functional Domain = N; Codes for the Only Repeat Domain = N; Contains a LP/P In-Frame Deletion = N; ≥ 10% of CDS and Codes for Multiple Domains/Repeats = N	Indispensable	No	Yes	No	No	No	No	No
NM_000095	COMP	3	3.00604	4	6	66.6667	55.7692	First Coding Exon = N; Last Coding Exon = N; UTR = N; Out-of-Frame = Y; Creates a PTC when Skipped = N; Codes for the Only Functional Domain = N; Codes for the Only Repeat Domain = N; Contains a LP/P In-Frame Deletion = N; ≥ 10% of CDS and Codes for Multiple Domains/Repeats = N	Indispensable	No	No	No	No	No	No	No
NM_000095	COMP	10	3.08542	5	6	83.3333	65.625	First Coding Exon = N; Last Coding Exon = N; UTR = N; Out-of-Frame = Y; Creates a PTC when Skipped = N; Codes for the Only Functional Domain = N; Codes for the Only Repeat Domain = N; Contains a LP/P In-Frame Deletion = Y; ≥ 10% of CDS and Codes for Multiple Domains/Repeats = N	Indispensable	No	No	No	No	No	No	No
NM_000095	COMP	11	3.10246	5	6	83.3333	57.9832	First Coding Exon = N; Last Coding Exon = N; UTR = N; Out-of-Frame = Y; Creates a PTC when Skipped = N; Codes for the Only Functional Domain = N; Codes for the Only Repeat Domain = N; Contains a LP/P In-Frame Deletion = Y; ≥ 10% of CDS and Codes for Multiple Domains/Repeats = N	Indispensable	No	No	No	No	No	No	No
NM_000095	COMP	12	3.1481	5	6	83.3333	54.717	First Coding Exon = N; Last Coding Exon = N; UTR = N; Out-of-Frame = Y; Creates a PTC when Skipped = N; Codes for the Only Functional Domain = N; Codes for the Only Repeat Domain = N; Contains a LP/P In-Frame Deletion = N; ≥ 10% of CDS and Codes for Multiple Domains/Repeats = N	Indispensable	No	No	No	No	No	No	No
NM_000095	COMP	13	3.75208	5	6	83.3333	63.7363	First Coding Exon = N; Last Coding Exon = N; UTR = N; Out-of-Frame = Y; Creates a PTC when Skipped = N; Codes for the Only Functional Domain = N; Codes for the Only Repeat Domain = N; Contains a LP/P In-Frame Deletion = Y; ≥ 10% of CDS and Codes for Multiple Domains/Repeats = N	Indispensable	No	No	No	No	No	No	No
NM_004371	COPA	3	5.76593	19	50	38	48.6486	First Coding Exon = N; Last Coding Exon = N; UTR = N; Out-of-Frame = Y; Creates a PTC when Skipped = N; Codes for the Only Functional Domain = N; Codes for the Only Repeat Domain = N; Contains a LP/P In-Frame Deletion = N; ≥ 10% of CDS and Codes for Multiple Domains/Repeats = N	Indispensable	No	No	No	No	No	No	No
NM_004371	COPA	5	5.81208	19	50	38	49.3506	First Coding Exon = N; Last Coding Exon = N; UTR = N; Out-of-Frame = Y; Creates a PTC when Skipped = N; Codes for the Only Functional Domain = N; Codes for the Only Repeat Domain = N; Contains a LP/P In-Frame Deletion = N; ≥ 10% of CDS and Codes for Multiple Domains/Repeats = N	Indispensable	No	No	No	No	No	No	No
NM_004371	COPA	6	6.04138	19	50	38	50	First Coding Exon = N; Last Coding Exon = N; UTR = N; Out-of-Frame = Y; Creates a PTC when Skipped = N; Codes for the Only Functional Domain = N; Codes for the Only Repeat Domain = N; Contains a LP/P In-Frame Deletion = N; ≥ 10% of CDS and Codes for Multiple Domains/Repeats = N	Indispensable	No	No	No	No	No	No	No
NM_004371	COPA	7	4.74117	21	50	42	47.2727	First Coding Exon = N; Last Coding Exon = N; UTR = N; Out-of-Frame = Y; Creates a PTC when Skipped = N; Codes for the Only Functional Domain = N; Codes for the Only Repeat Domain = N; Contains a LP/P In-Frame Deletion = N; ≥ 10% of CDS and Codes for Multiple Domains/Repeats = N	Indispensable	No	No	No	No	No	No	No
NM_004371	COPA	8	5.5709	22	50	44	53	First Coding Exon = N; Last Coding Exon = N; UTR = N; Out-of-Frame = Y; Creates a PTC when Skipped = N; Codes for the Only Functional Domain = N; Codes for the Only Repeat Domain = N; Contains a LP/P In-Frame Deletion = N; ≥ 10% of CDS and Codes for Multiple Domains/Repeats = N	Indispensable	No	No	No	No	No	No	No
NM_004371	COPA	9	5.64836	23	50	46	49.2647	First Coding Exon = N; Last Coding Exon = N; UTR = N; Out-of-Frame = Y; Creates a PTC when Skipped = N; Codes for the Only Functional Domain = N; Codes for the Only Repeat Domain = N; Contains a LP/P In-Frame Deletion = N; ≥ 10% of CDS and Codes for Multiple Domains/Repeats = N	Indispensable	No	No	No	No	No	No	No
NM_004371	COPA	10	5.58299	23	50	46	53.012	First Coding Exon = N; Last Coding Exon = N; UTR = N; Out-of-Frame = Y; Creates a PTC when Skipped = N; Codes for the Only Functional Domain = N; Codes for the Only Repeat Domain = N; Contains a LP/P In-Frame Deletion = N; ≥ 10% of CDS and Codes for Multiple Domains/Repeats = N	Indispensable	No	No	No	No	No	No	No
NM_004371	COPA	11	4.99856	23	50	46	48.3444	First Coding Exon = N; Last Coding Exon = N; UTR = N; Out-of-Frame = Y; Creates a PTC when Skipped = N; Codes for the Only Functional Domain = N; Codes for the Only Repeat Domain = N; Contains a LP/P In-Frame Deletion = N; ≥ 10% of CDS and Codes for Multiple Domains/Repeats = N	Indispensable	No	No	No	No	No	No	No
NM_004371	COPA	12	5.384	23	50	46	38.806	First Coding Exon = N; Last Coding Exon = N; UTR = N; Out-of-Frame = Y; Creates a PTC when Skipped = N; Codes for the Only Functional Domain = N; Codes for the Only Repeat Domain = N; Contains a LP/P In-Frame Deletion = N; ≥ 10% of CDS and Codes for Multiple Domains/Repeats = N	Indispensable	No	No	Yes	No	No	No	No
NM_004371	COPA	13	5.28371	23	50	46	44.7368	First Coding Exon = N; Last Coding Exon = N; UTR = N; Out-of-Frame = Y; Creates a PTC when Skipped = N; Codes for the Only Functional Domain = N; Codes for the Only Repeat Domain = N; Contains a LP/P In-Frame Deletion = N; ≥ 10% of CDS and Codes for Multiple Domains/Repeats = N	Indispensable	No	No	No	No	No	No	No
NM_004371	COPA	14	5.69302	22	50	44	56.6265	First Coding Exon = N; Last Coding Exon = N; UTR = N; Out-of-Frame = Y; Creates a PTC when Skipped = N; Codes for the Only Functional Domain = N; Codes for the Only Repeat Domain = N; Contains a LP/P In-Frame Deletion = N; ≥ 10% of CDS and Codes for Multiple Domains/Repeats = N	Indispensable	No	No	No	No	No	No	No
NM_004371	COPA	15	5.52528	21	50	42	47.1429	First Coding Exon = N; Last Coding Exon = N; UTR = N; Out-of-Frame = Y; Creates a PTC when Skipped = N; Codes for the Only Functional Domain = N; Codes for the Only Repeat Domain = N; Contains a LP/P In-Frame Deletion = N; ≥ 10% of CDS and Codes for Multiple Domains/Repeats = N	Indispensable	No	No	No	No	No	No	No
NM_004371	COPA	16	4.69494	22	50	44	43.0233	First Coding Exon = N; Last Coding Exon = N; UTR = N; Out-of-Frame = Y; Creates a PTC when Skipped = N; Codes for the Only Functional Domain = N; Codes for the Only Repeat Domain = N; Contains a LP/P In-Frame Deletion = N; ≥ 10% of CDS and Codes for Multiple Domains/Repeats = N	Indispensable	No	No	No	No	No	No	No
NM_004371	COPA	17	5.80175	18	50	36	44.6043	First Coding Exon = N; Last Coding Exon = N; UTR = N; Out-of-Frame = Y; Creates a PTC when Skipped = N; Codes for the Only Functional Domain = N; Codes for the Only Repeat Domain = N; Contains a LP/P In-Frame Deletion = N; ≥ 10% of CDS and Codes for Multiple Domains/Repeats = N	Indispensable	No	No	No	No	No	No	No
NM_004371	COPA	18	5.08381	21	50	42	49.0798	First Coding Exon = N; Last Coding Exon = N; UTR = N; Out-of-Frame = Y; Creates a PTC when Skipped = N; Codes for the Only Functional Domain = N; Codes for the Only Repeat Domain = N; Contains a LP/P In-Frame Deletion = N; ≥ 10% of CDS and Codes for Multiple Domains/Repeats = N	Indispensable	No	No	No	No	No	No	No
NM_004371	COPA	20	5.65801	21	50	42	45.7895	First Coding Exon = N; Last Coding Exon = N; UTR = N; Out-of-Frame = Y; Creates a PTC when Skipped = N; Codes for the Only Functional Domain = N; Codes for the Only Repeat Domain = N; Contains a LP/P In-Frame Deletion = N; ≥ 10% of CDS and Codes for Multiple Domains/Repeats = N	Indispensable	No	No	No	No	No	No	No
NM_004371	COPA	22	5.00182	22	50	44	50.5618	First Coding Exon = N; Last Coding Exon = N; UTR = N; Out-of-Frame = Y; Creates a PTC when Skipped = N; Codes for the Only Functional Domain = N; Codes for the Only Repeat Domain = N; Contains a LP/P In-Frame Deletion = N; ≥ 10% of CDS and Codes for Multiple Domains/Repeats = N	Indispensable	No	No	No	No	No	No	No
NM_004371	COPA	23	4.90047	22	50	44	46.7742	First Coding Exon = N; Last Coding Exon = N; UTR = N; Out-of-Frame = Y; Creates a PTC when Skipped = N; Codes for the Only Functional Domain = N; Codes for the Only Repeat Domain = N; Contains a LP/P In-Frame Deletion = N; ≥ 10% of CDS and Codes for Multiple Domains/Repeats = N	Indispensable	No	No	No	No	No	No	No
NM_004371	COPA	25	4.48017	20	50	40	54.5455	First Coding Exon = N; Last Coding Exon = N; UTR = N; Out-of-Frame = Y; Creates a PTC when Skipped = N; Codes for the Only Functional Domain = N; Codes for the Only Repeat Domain = N; Contains a LP/P In-Frame Deletion = N; ≥ 10% of CDS and Codes for Multiple Domains/Repeats = N	Indispensable	No	No	No	No	No	No	No
NM_004371	COPA	28	4.60029	20	50	40	54.0146	First Coding Exon = N; Last Coding Exon = N; UTR = N; Out-of-Frame = Y; Creates a PTC when Skipped = N; Codes for the Only Functional Domain = N; Codes for the Only Repeat Domain = N; Contains a LP/P In-Frame Deletion = N; ≥ 10% of CDS and Codes for Multiple Domains/Repeats = N	Indispensable	No	No	No	No	No	No	No
NM_004371	COPA	29	4.70054	21	50	42	49.1979	First Coding Exon = N; Last Coding Exon = N; UTR = N; Out-of-Frame = Y; Creates a PTC when Skipped = N; Codes for the Only Functional Domain = N; Codes for the Only Repeat Domain = N; Contains a LP/P In-Frame Deletion = N; ≥ 10% of CDS and Codes for Multiple Domains/Repeats = N	Indispensable	No	No	No	No	No	No	No
NM_001144061	COPB1	3	5.95172	21	28	75	36.087	First Coding Exon = N; Last Coding Exon = N; UTR = N; Out-of-Frame = Y; Creates a PTC when Skipped = N; Codes for the Only Functional Domain = N; Codes for the Only Repeat Domain = N; Contains a LP/P In-Frame Deletion = N; ≥ 10% of CDS and Codes for Multiple Domains/Repeats = N	Indispensable	No	No	Yes	No	No	No	No
NM_001144061	COPB1	4	5.84146	19	28	67.8571	37.6471	First Coding Exon = N; Last Coding Exon = N; UTR = N; Out-of-Frame = Y; Creates a PTC when Skipped = N; Codes for the Only Functional Domain = N; Codes for the Only Repeat Domain = N; Contains a LP/P In-Frame Deletion = N; ≥ 10% of CDS and Codes for Multiple Domains/Repeats = N	Indispensable	No	No	Yes	No	No	No	No
NM_001144061	COPB1	5	6.22962	19	28	67.8571	35.6522	First Coding Exon = N; Last Coding Exon = N; UTR = N; Out-of-Frame = Y; Creates a PTC when Skipped = N; Codes for the Only Functional Domain = N; Codes for the Only Repeat Domain = N; Contains a LP/P In-Frame Deletion = N; ≥ 10% of CDS and Codes for Multiple Domains/Repeats = N	Indispensable	No	No	Yes	No	No	No	No
NM_001144061	COPB1	11	5.7897	19	28	67.8571	39.726	First Coding Exon = N; Last Coding Exon = N; UTR = N; Out-of-Frame = Y; Creates a PTC when Skipped = N; Codes for the Only Functional Domain = N; Codes for the Only Repeat Domain = N; Contains a LP/P In-Frame Deletion = N; ≥ 10% of CDS and Codes for Multiple Domains/Repeats = N	Indispensable	No	No	Yes	No	No	No	No
NM_001144061	COPB1	12	5.73065	16	28	57.1429	48.4536	First Coding Exon = N; Last Coding Exon = N; UTR = N; Out-of-Frame = Y; Creates a PTC when Skipped = N; Codes for the Only Functional Domain = N; Codes for the Only Repeat Domain = N; Contains a LP/P In-Frame Deletion = N; ≥ 10% of CDS and Codes for Multiple Domains/Repeats = N	Indispensable	No	No	No	No	No	No	No
NM_001144061	COPB1	13	5.1907	17	28	60.7143	40.9938	First Coding Exon = N; Last Coding Exon = N; UTR = N; Out-of-Frame = Y; Creates a PTC when Skipped = N; Codes for the Only Functional Domain = N; Codes for the Only Repeat Domain = N; Contains a LP/P In-Frame Deletion = N; ≥ 10% of CDS and Codes for Multiple Domains/Repeats = N	Indispensable	No	No	Yes	No	No	No	No
NM_001144061	COPB1	14	5.20447	18	28	64.2857	45.4545	First Coding Exon = N; Last Coding Exon = N; UTR = N; Out-of-Frame = Y; Creates a PTC when Skipped = N; Codes for the Only Functional Domain = N; Codes for the Only Repeat Domain = N; Contains a LP/P In-Frame Deletion = N; ≥ 10% of CDS and Codes for Multiple Domains/Repeats = N	Indispensable	No	No	No	No	No	No	No
NM_001144061	COPB1	17	5.93253	18	28	64.2857	40	First Coding Exon = N; Last Coding Exon = N; UTR = N; Out-of-Frame = Y; Creates a PTC when Skipped = N; Codes for the Only Functional Domain = N; Codes for the Only Repeat Domain = N; Contains a LP/P In-Frame Deletion = N; ≥ 10% of CDS and Codes for Multiple Domains/Repeats = N	Indispensable	No	No	Yes	No	No	No	No
NM_001144061	COPB1	19	6.38848	17	28	60.7143	43.1507	First Coding Exon = N; Last Coding Exon = N; UTR = N; Out-of-Frame = Y; Creates a PTC when Skipped = N; Codes for the Only Functional Domain = N; Codes for the Only Repeat Domain = N; Contains a LP/P In-Frame Deletion = N; ≥ 10% of CDS and Codes for Multiple Domains/Repeats = N	Indispensable	No	No	No	No	No	No	No
NM_004766	COPB2	4	5.76634	23	31	74.1935	40.9449	First Coding Exon = N; Last Coding Exon = N; UTR = N; Out-of-Frame = Y; Creates a PTC when Skipped = N; Codes for the Only Functional Domain = N; Codes for the Only Repeat Domain = N; Contains a LP/P In-Frame Deletion = N; ≥ 10% of CDS and Codes for Multiple Domains/Repeats = N	Indispensable	No	No	Yes	No	No	No	No
NM_004766	COPB2	5	6.10216	22	31	70.9677	41.6107	First Coding Exon = N; Last Coding Exon = N; UTR = N; Out-of-Frame = Y; Creates a PTC when Skipped = N; Codes for the Only Functional Domain = N; Codes for the Only Repeat Domain = N; Contains a LP/P In-Frame Deletion = N; ≥ 10% of CDS and Codes for Multiple Domains/Repeats = N	Indispensable	No	No	No	No	No	No	No
NM_004766	COPB2	7	5.44032	22	31	70.9677	43	First Coding Exon = N; Last Coding Exon = N; UTR = N; Out-of-Frame = Y; Creates a PTC when Skipped = N; Codes for the Only Functional Domain = N; Codes for the Only Repeat Domain = N; Contains a LP/P In-Frame Deletion = N; ≥ 10% of CDS and Codes for Multiple Domains/Repeats = N	Indispensable	No	No	No	No	No	No	No
NM_004766	COPB2	8	5.29549	20	31	64.5161	47.5524	First Coding Exon = N; Last Coding Exon = N; UTR = N; Out-of-Frame = Y; Creates a PTC when Skipped = N; Codes for the Only Functional Domain = N; Codes for the Only Repeat Domain = N; Contains a LP/P In-Frame Deletion = N; ≥ 10% of CDS and Codes for Multiple Domains/Repeats = N	Indispensable	No	No	No	No	No	No	No
NM_004766	COPB2	9	5.58703	20	31	64.5161	46.5	First Coding Exon = N; Last Coding Exon = N; UTR = N; Out-of-Frame = Y; Creates a PTC when Skipped = N; Codes for the Only Functional Domain = N; Codes for the Only Repeat Domain = N; Contains a LP/P In-Frame Deletion = N; ≥ 10% of CDS and Codes for Multiple Domains/Repeats = N	Indispensable	No	No	No	No	No	No	No
NM_004766	COPB2	11	5.5705	20	31	64.5161	29.2135	First Coding Exon = N; Last Coding Exon = N; UTR = N; Out-of-Frame = Y; Creates a PTC when Skipped = N; Codes for the Only Functional Domain = N; Codes for the Only Repeat Domain = N; Contains a LP/P In-Frame Deletion = N; ≥ 10% of CDS and Codes for Multiple Domains/Repeats = N	Indispensable	No	No	Yes	No	No	No	No
NM_004766	COPB2	12	5.39731	20	31	64.5161	42.0561	First Coding Exon = N; Last Coding Exon = N; UTR = N; Out-of-Frame = Y; Creates a PTC when Skipped = N; Codes for the Only Functional Domain = N; Codes for the Only Repeat Domain = N; Contains a LP/P In-Frame Deletion = N; ≥ 10% of CDS and Codes for Multiple Domains/Repeats = N	Indispensable	No	No	No	No	No	No	No
NM_004766	COPB2	14	5.72162	20	31	64.5161	40.458	First Coding Exon = N; Last Coding Exon = N; UTR = N; Out-of-Frame = Y; Creates a PTC when Skipped = N; Codes for the Only Functional Domain = N; Codes for the Only Repeat Domain = N; Contains a LP/P In-Frame Deletion = N; ≥ 10% of CDS and Codes for Multiple Domains/Repeats = N	Indispensable	No	No	Yes	No	No	No	No
NM_004766	COPB2	15	5.39237	20	31	64.5161	45.1923	First Coding Exon = N; Last Coding Exon = N; UTR = N; Out-of-Frame = Y; Creates a PTC when Skipped = N; Codes for the Only Functional Domain = N; Codes for the Only Repeat Domain = N; Contains a LP/P In-Frame Deletion = N; ≥ 10% of CDS and Codes for Multiple Domains/Repeats = N	Indispensable	No	No	No	No	No	No	No
NM_004766	COPB2	17	5.15619	19	31	61.2903	47.4419	First Coding Exon = N; Last Coding Exon = N; UTR = N; Out-of-Frame = Y; Creates a PTC when Skipped = N; Codes for the Only Functional Domain = N; Codes for the Only Repeat Domain = N; Contains a LP/P In-Frame Deletion = N; ≥ 10% of CDS and Codes for Multiple Domains/Repeats = N	Indispensable	No	No	No	No	No	No	No
NM_004766	COPB2	19	4.17922	20	31	64.5161	44.7514	First Coding Exon = N; Last Coding Exon = N; UTR = N; Out-of-Frame = Y; Creates a PTC when Skipped = N; Codes for the Only Functional Domain = N; Codes for the Only Repeat Domain = N; Contains a LP/P In-Frame Deletion = N; ≥ 10% of CDS and Codes for Multiple Domains/Repeats = N	Indispensable	No	No	No	No	No	No	No
NM_001358921	COQ2	2	4.64358	4	6	66.6667	46.7066	First Coding Exon = N; Last Coding Exon = N; UTR = N; Out-of-Frame = Y; Creates a PTC when Skipped = N; Codes for the Only Functional Domain = N; Codes for the Only Repeat Domain = N; Contains a LP/P In-Frame Deletion = N; ≥ 10% of CDS and Codes for Multiple Domains/Repeats = N	Indispensable	No	No	No	No	No	No	No
NM_001358921	COQ2	3	4.23203	5	6	83.3333	45.082	First Coding Exon = N; Last Coding Exon = N; UTR = N; Out-of-Frame = Y; Creates a PTC when Skipped = N; Codes for the Only Functional Domain = N; Codes for the Only Repeat Domain = N; Contains a LP/P In-Frame Deletion = N; ≥ 10% of CDS and Codes for Multiple Domains/Repeats = N	Indispensable	No	No	No	No	No	No	No
NM_001358921	COQ2	4	4.36308	5	6	83.3333	44.186	First Coding Exon = N; Last Coding Exon = N; UTR = N; Out-of-Frame = Y; Creates a PTC when Skipped = N; Codes for the Only Functional Domain = N; Codes for the Only Repeat Domain = N; Contains a LP/P In-Frame Deletion = N; ≥ 10% of CDS and Codes for Multiple Domains/Repeats = N	Indispensable	No	No	No	No	No	No	No
NM_001358921	COQ2	5	5.29922	4	6	66.6667	41.0448	First Coding Exon = N; Last Coding Exon = N; UTR = N; Out-of-Frame = Y; Creates a PTC when Skipped = N; Codes for the Only Functional Domain = N; Codes for the Only Repeat Domain = N; Contains a LP/P In-Frame Deletion = N; ≥ 10% of CDS and Codes for Multiple Domains/Repeats = N	Indispensable	No	No	Yes	No	No	No	No
NM_016035	COQ4	3	3.86643	7	15	46.6667	60.8247	First Coding Exon = N; Last Coding Exon = N; UTR = N; Out-of-Frame = Y; Creates a PTC when Skipped = N; Codes for the Only Functional Domain = N; Codes for the Only Repeat Domain = N; Contains a LP/P In-Frame Deletion = N; ≥ 10% of CDS and Codes for Multiple Domains/Repeats = N	Indispensable	No	No	No	No	No	No	No
NM_016035	COQ4	4	3.12207	6	15	40	63.1068	First Coding Exon = N; Last Coding Exon = N; UTR = N; Out-of-Frame = Y; Creates a PTC when Skipped = N; Codes for the Only Functional Domain = N; Codes for the Only Repeat Domain = N; Contains a LP/P In-Frame Deletion = N; ≥ 10% of CDS and Codes for Multiple Domains/Repeats = N	Indispensable	No	No	No	No	No	No	No
NM_016035	COQ4	5	4.77036	2	15	13.3333	61.5385	First Coding Exon = N; Last Coding Exon = N; UTR = N; Out-of-Frame = Y; Creates a PTC when Skipped = N; Codes for the Only Functional Domain = N; Codes for the Only Repeat Domain = N; Contains a LP/P In-Frame Deletion = N; ≥ 10% of CDS and Codes for Multiple Domains/Repeats = N	Indispensable	Yes	No	No	No	No	No	No
NM_016035	COQ4	6	4.3732	11	15	73.3333	57.4468	First Coding Exon = N; Last Coding Exon = N; UTR = N; Out-of-Frame = Y; Creates a PTC when Skipped = N; Codes for the Only Functional Domain = N; Codes for the Only Repeat Domain = N; Contains a LP/P In-Frame Deletion = N; ≥ 10% of CDS and Codes for Multiple Domains/Repeats = N	Indispensable	No	No	No	No	No	No	No
NM_032314	COQ5	4	5.13424	6	11	54.5455	42.9907	First Coding Exon = N; Last Coding Exon = N; UTR = N; Out-of-Frame = Y; Creates a PTC when Skipped = N; Codes for the Only Functional Domain = N; Codes for the Only Repeat Domain = N; Contains a LP/P In-Frame Deletion = N; ≥ 10% of CDS and Codes for Multiple Domains/Repeats = N	Indispensable	No	No	No	No	No	No	No
NM_032314	COQ5	5	4.60143	5	11	45.4545	51.6854	First Coding Exon = N; Last Coding Exon = N; UTR = N; Out-of-Frame = Y; Creates a PTC when Skipped = N; Codes for the Only Functional Domain = N; Codes for the Only Repeat Domain = N; Contains a LP/P In-Frame Deletion = N; ≥ 10% of CDS and Codes for Multiple Domains/Repeats = N	Indispensable	No	No	No	No	No	No	No
NM_032314	COQ5	6	5.29599	5	11	45.4545	49.1071	First Coding Exon = N; Last Coding Exon = N; UTR = N; Out-of-Frame = Y; Creates a PTC when Skipped = N; Codes for the Only Functional Domain = N; Codes for the Only Repeat Domain = N; Contains a LP/P In-Frame Deletion = N; ≥ 10% of CDS and Codes for Multiple Domains/Repeats = N	Indispensable	No	No	No	No	No	No	No
NM_182476	COQ6	2	3.91552	7	27	25.9259	43.7037	First Coding Exon = N; Last Coding Exon = N; UTR = N; Out-of-Frame = N; Creates a PTC when Skipped = N; Codes for the Only Functional Domain = N; Codes for the Only Repeat Domain = N; Contains a LP/P In-Frame Deletion = Y; ≥ 10% of CDS and Codes for Multiple Domains/Repeats = N	Indispensable	Yes	No	No	No	No	No	No
NM_182476	COQ6	3	4.77321	6	27	22.2222	50.8475	First Coding Exon = N; Last Coding Exon = N; UTR = N; Out-of-Frame = Y; Creates a PTC when Skipped = N; Codes for the Only Functional Domain = N; Codes for the Only Repeat Domain = N; Contains a LP/P In-Frame Deletion = N; ≥ 10% of CDS and Codes for Multiple Domains/Repeats = N	Indispensable	Yes	No	No	No	No	No	No
NM_182476	COQ6	4	4.72076	10	27	37.037	46.7742	First Coding Exon = N; Last Coding Exon = N; UTR = N; Out-of-Frame = Y; Creates a PTC when Skipped = N; Codes for the Only Functional Domain = N; Codes for the Only Repeat Domain = N; Contains a LP/P In-Frame Deletion = N; ≥ 10% of CDS and Codes for Multiple Domains/Repeats = N	Indispensable	No	No	No	No	No	No	No
NM_182476	COQ6	5	3.37874	10	27	37.037	51.9084	First Coding Exon = N; Last Coding Exon = N; UTR = N; Out-of-Frame = Y; Creates a PTC when Skipped = N; Codes for the Only Functional Domain = N; Codes for the Only Repeat Domain = N; Contains a LP/P In-Frame Deletion = N; ≥ 10% of CDS and Codes for Multiple Domains/Repeats = N	Indispensable	No	No	No	No	No	No	No
NM_182476	COQ6	9	3.74881	9	27	33.3333	59.1133	First Coding Exon = N; Last Coding Exon = N; UTR = N; Out-of-Frame = Y; Creates a PTC when Skipped = N; Codes for the Only Functional Domain = N; Codes for the Only Repeat Domain = N; Contains a LP/P In-Frame Deletion = N; ≥ 10% of CDS and Codes for Multiple Domains/Repeats = N	Indispensable	No	No	No	No	No	No	No
NM_182476	COQ6	10	4.84899	9	27	33.3333	56.8966	First Coding Exon = N; Last Coding Exon = N; UTR = N; Out-of-Frame = Y; Creates a PTC when Skipped = N; Codes for the Only Functional Domain = N; Codes for the Only Repeat Domain = N; Contains a LP/P In-Frame Deletion = N; ≥ 10% of CDS and Codes for Multiple Domains/Repeats = N	Indispensable	No	No	No	No	No	No	No
NM_182476	COQ6	11	3.8559	10	27	37.037	51.497	First Coding Exon = N; Last Coding Exon = N; UTR = N; Out-of-Frame = Y; Creates a PTC when Skipped = N; Codes for the Only Functional Domain = N; Codes for the Only Repeat Domain = N; Contains a LP/P In-Frame Deletion = N; ≥ 10% of CDS and Codes for Multiple Domains/Repeats = N	Indispensable	No	No	No	No	No	No	No
NM_016138	COQ7	2	3.04498	6	13	46.1538	52.514	First Coding Exon = N; Last Coding Exon = N; UTR = N; Out-of-Frame = Y; Creates a PTC when Skipped = N; Codes for the Only Functional Domain = N; Codes for the Only Repeat Domain = N; Contains a LP/P In-Frame Deletion = N; ≥ 10% of CDS and Codes for Multiple Domains/Repeats = N	Indispensable	No	No	No	No	No	No	No
NM_016138	COQ7	3	4.5361	6	13	46.1538	46.9565	First Coding Exon = N; Last Coding Exon = N; UTR = N; Out-of-Frame = Y; Creates a PTC when Skipped = N; Codes for the Only Functional Domain = N; Codes for the Only Repeat Domain = N; Contains a LP/P In-Frame Deletion = N; ≥ 10% of CDS and Codes for Multiple Domains/Repeats = N	Indispensable	No	No	No	No	No	No	No
NM_016138	COQ7	4	4.5371	5	13	38.4615	57.8571	First Coding Exon = N; Last Coding Exon = N; UTR = N; Out-of-Frame = Y; Creates a PTC when Skipped = N; Codes for the Only Functional Domain = N; Codes for the Only Repeat Domain = Y; Contains a LP/P In-Frame Deletion = N; ≥ 10% of CDS and Codes for Multiple Domains/Repeats = Y	Indispensable	No	No	No	No	No	No	No
NM_020247	COQ8A	8	4.78251	64	77	83.1169	61.7021	First Coding Exon = N; Last Coding Exon = N; UTR = N; Out-of-Frame = N; Creates a PTC when Skipped = N; Codes for the Only Functional Domain = Y; Codes for the Only Repeat Domain = N; Contains a LP/P In-Frame Deletion = N; ≥ 10% of CDS and Codes for Multiple Domains/Repeats = N	Indispensable	No	No	No	No	No	No	No
NM_020247	COQ8A	9	4.77242	70	77	90.9091	52.439	First Coding Exon = N; Last Coding Exon = N; UTR = N; Out-of-Frame = Y; Creates a PTC when Skipped = N; Codes for the Only Functional Domain = Y; Codes for the Only Repeat Domain = N; Contains a LP/P In-Frame Deletion = N; ≥ 10% of CDS and Codes for Multiple Domains/Repeats = N	Indispensable	No	No	No	No	No	No	No
NM_020247	COQ8A	10	3.95459	71	77	92.2078	67.0213	First Coding Exon = N; Last Coding Exon = N; UTR = N; Out-of-Frame = Y; Creates a PTC when Skipped = N; Codes for the Only Functional Domain = Y; Codes for the Only Repeat Domain = N; Contains a LP/P In-Frame Deletion = N; ≥ 10% of CDS and Codes for Multiple Domains/Repeats = N	Indispensable	No	No	No	No	No	No	No
NM_020247	COQ8A	11	4.02152	71	77	92.2078	60.5634	First Coding Exon = N; Last Coding Exon = N; UTR = N; Out-of-Frame = Y; Creates a PTC when Skipped = N; Codes for the Only Functional Domain = Y; Codes for the Only Repeat Domain = N; Contains a LP/P In-Frame Deletion = N; ≥ 10% of CDS and Codes for Multiple Domains/Repeats = N	Indispensable	No	No	No	No	No	No	No
NM_020247	COQ8A	12	5.05966	72	77	93.5065	51.8519	First Coding Exon = N; Last Coding Exon = N; UTR = N; Out-of-Frame = N; Creates a PTC when Skipped = N; Codes for the Only Functional Domain = Y; Codes for the Only Repeat Domain = N; Contains a LP/P In-Frame Deletion = N; ≥ 10% of CDS and Codes for Multiple Domains/Repeats = N	Indispensable	No	No	No	No	No	No	No
NM_020247	COQ8A	13	3.09532	71	77	92.2078	50	First Coding Exon = N; Last Coding Exon = N; UTR = N; Out-of-Frame = N; Creates a PTC when Skipped = N; Codes for the Only Functional Domain = Y; Codes for the Only Repeat Domain = N; Contains a LP/P In-Frame Deletion = N; ≥ 10% of CDS and Codes for Multiple Domains/Repeats = N	Indispensable	No	No	No	No	No	No	No
NM_020247	COQ8A	4	3.95706	71	77	92.2078	67.1642	First Coding Exon = N; Last Coding Exon = N; UTR = N; Out-of-Frame = Y; Creates a PTC when Skipped = N; Codes for the Only Functional Domain = N; Codes for the Only Repeat Domain = N; Contains a LP/P In-Frame Deletion = N; ≥ 10% of CDS and Codes for Multiple Domains/Repeats = N	Indispensable	No	No	No	No	No	No	No
NM_020247	COQ8A	7	4.8458	72	77	93.5065	55.814	First Coding Exon = N; Last Coding Exon = N; UTR = N; Out-of-Frame = Y; Creates a PTC when Skipped = N; Codes for the Only Functional Domain = N; Codes for the Only Repeat Domain = N; Contains a LP/P In-Frame Deletion = N; ≥ 10% of CDS and Codes for Multiple Domains/Repeats = N	Indispensable	No	No	No	No	No	No	No
NM_024876	COQ8B	7	4.43702	42	73	57.5342	61.6279	First Coding Exon = N; Last Coding Exon = N; UTR = N; Out-of-Frame = Y; Creates a PTC when Skipped = N; Codes for the Only Functional Domain = Y; Codes for the Only Repeat Domain = N; Contains a LP/P In-Frame Deletion = N; ≥ 10% of CDS and Codes for Multiple Domains/Repeats = N	Indispensable	No	No	No	No	No	No	No
NM_024876	COQ8B	8	3.46031	40	73	54.7945	64.539	First Coding Exon = N; Last Coding Exon = N; UTR = N; Out-of-Frame = N; Creates a PTC when Skipped = N; Codes for the Only Functional Domain = Y; Codes for the Only Repeat Domain = N; Contains a LP/P In-Frame Deletion = N; ≥ 10% of CDS and Codes for Multiple Domains/Repeats = N	Indispensable	No	No	No	No	No	No	No
NM_024876	COQ8B	9	3.73346	44	73	60.274	64.6341	First Coding Exon = N; Last Coding Exon = N; UTR = N; Out-of-Frame = Y; Creates a PTC when Skipped = N; Codes for the Only Functional Domain = Y; Codes for the Only Repeat Domain = N; Contains a LP/P In-Frame Deletion = N; ≥ 10% of CDS and Codes for Multiple Domains/Repeats = N	Indispensable	No	No	No	No	No	No	No
NM_024876	COQ8B	10	3.44574	44	73	60.274	61.7021	First Coding Exon = N; Last Coding Exon = N; UTR = N; Out-of-Frame = Y; Creates a PTC when Skipped = N; Codes for the Only Functional Domain = Y; Codes for the Only Repeat Domain = N; Contains a LP/P In-Frame Deletion = N; ≥ 10% of CDS and Codes for Multiple Domains/Repeats = N	Indispensable	No	No	No	No	No	No	No
NM_024876	COQ8B	11	2.91702	42	73	57.5342	66.1972	First Coding Exon = N; Last Coding Exon = N; UTR = N; Out-of-Frame = Y; Creates a PTC when Skipped = N; Codes for the Only Functional Domain = Y; Codes for the Only Repeat Domain = N; Contains a LP/P In-Frame Deletion = N; ≥ 10% of CDS and Codes for Multiple Domains/Repeats = N	Indispensable	No	No	No	No	No	No	No
NM_024876	COQ8B	12	4.75664	42	73	57.5342	55.5556	First Coding Exon = N; Last Coding Exon = N; UTR = N; Out-of-Frame = N; Creates a PTC when Skipped = N; Codes for the Only Functional Domain = Y; Codes for the Only Repeat Domain = N; Contains a LP/P In-Frame Deletion = N; ≥ 10% of CDS and Codes for Multiple Domains/Repeats = N	Indispensable	No	No	No	No	No	No	No
NM_024876	COQ8B	13	3.87326	39	73	53.4247	54.5455	First Coding Exon = N; Last Coding Exon = N; UTR = N; Out-of-Frame = N; Creates a PTC when Skipped = N; Codes for the Only Functional Domain = Y; Codes for the Only Repeat Domain = N; Contains a LP/P In-Frame Deletion = N; ≥ 10% of CDS and Codes for Multiple Domains/Repeats = N	Indispensable	No	No	No	No	No	No	No
NM_024876	COQ8B	14	3.8897	41	73	56.1644	52.8736	First Coding Exon = N; Last Coding Exon = N; UTR = N; Out-of-Frame = N; Creates a PTC when Skipped = N; Codes for the Only Functional Domain = Y; Codes for the Only Repeat Domain = N; Contains a LP/P In-Frame Deletion = N; ≥ 10% of CDS and Codes for Multiple Domains/Repeats = N	Indispensable	No	No	No	No	No	No	No
NM_024876	COQ8B	4	3.53691	46	73	63.0137	64.1791	First Coding Exon = N; Last Coding Exon = N; UTR = N; Out-of-Frame = Y; Creates a PTC when Skipped = N; Codes for the Only Functional Domain = N; Codes for the Only Repeat Domain = N; Contains a LP/P In-Frame Deletion = N; ≥ 10% of CDS and Codes for Multiple Domains/Repeats = N	Indispensable	No	No	No	No	No	No	No
NM_020312	COQ9	2	0.949649	14	25	56	56.8047	First Coding Exon = N; Last Coding Exon = N; UTR = N; Out-of-Frame = Y; Creates a PTC when Skipped = N; Codes for the Only Functional Domain = N; Codes for the Only Repeat Domain = N; Contains a LP/P In-Frame Deletion = N; ≥ 10% of CDS and Codes for Multiple Domains/Repeats = N	Indispensable	No	Yes	No	No	No	No	No
NM_020312	COQ9	3	4.63159	15	25	60	61.7647	First Coding Exon = N; Last Coding Exon = N; UTR = N; Out-of-Frame = Y; Creates a PTC when Skipped = N; Codes for the Only Functional Domain = N; Codes for the Only Repeat Domain = N; Contains a LP/P In-Frame Deletion = N; ≥ 10% of CDS and Codes for Multiple Domains/Repeats = N	Indispensable	No	No	No	No	No	No	No
NM_020312	COQ9	4	3.91082	9	25	36	55.9441	First Coding Exon = N; Last Coding Exon = N; UTR = N; Out-of-Frame = Y; Creates a PTC when Skipped = N; Codes for the Only Functional Domain = N; Codes for the Only Repeat Domain = N; Contains a LP/P In-Frame Deletion = N; ≥ 10% of CDS and Codes for Multiple Domains/Repeats = N	Indispensable	No	No	No	No	No	No	No
NM_020312	COQ9	5	4.81277	10	25	40	54.1176	First Coding Exon = N; Last Coding Exon = N; UTR = N; Out-of-Frame = Y; Creates a PTC when Skipped = N; Codes for the Only Functional Domain = N; Codes for the Only Repeat Domain = N; Contains a LP/P In-Frame Deletion = N; ≥ 10% of CDS and Codes for Multiple Domains/Repeats = N	Indispensable	No	No	No	No	No	No	No
NM_006587	CORIN	4	3.3327	26	32	81.25	49.5192	First Coding Exon = N; Last Coding Exon = N; UTR = N; Out-of-Frame = Y; Creates a PTC when Skipped = N; Codes for the Only Functional Domain = N; Codes for the Only Repeat Domain = N; Contains a LP/P In-Frame Deletion = N; ≥ 10% of CDS and Codes for Multiple Domains/Repeats = N	Indispensable	No	No	No	No	No	No	No
NM_006587	CORIN	5	3.35567	27	32	84.375	48.9011	First Coding Exon = N; Last Coding Exon = N; UTR = N; Out-of-Frame = Y; Creates a PTC when Skipped = N; Codes for the Only Functional Domain = N; Codes for the Only Repeat Domain = N; Contains a LP/P In-Frame Deletion = N; ≥ 10% of CDS and Codes for Multiple Domains/Repeats = N	Indispensable	No	No	No	No	No	No	No
NM_006587	CORIN	11	4.63847	24	32	75	40.9483	First Coding Exon = N; Last Coding Exon = N; UTR = N; Out-of-Frame = Y; Creates a PTC when Skipped = N; Codes for the Only Functional Domain = N; Codes for the Only Repeat Domain = N; Contains a LP/P In-Frame Deletion = N; ≥ 10% of CDS and Codes for Multiple Domains/Repeats = N	Indispensable	No	No	Yes	No	No	No	No
NM_006587	CORIN	12	3.95319	24	32	75	45.8904	First Coding Exon = N; Last Coding Exon = N; UTR = N; Out-of-Frame = Y; Creates a PTC when Skipped = N; Codes for the Only Functional Domain = N; Codes for the Only Repeat Domain = N; Contains a LP/P In-Frame Deletion = N; ≥ 10% of CDS and Codes for Multiple Domains/Repeats = N	Indispensable	No	No	No	No	No	No	No
NM_006587	CORIN	16	3.06899	26	32	81.25	50	First Coding Exon = N; Last Coding Exon = N; UTR = N; Out-of-Frame = Y; Creates a PTC when Skipped = N; Codes for the Only Functional Domain = N; Codes for the Only Repeat Domain = N; Contains a LP/P In-Frame Deletion = N; ≥ 10% of CDS and Codes for Multiple Domains/Repeats = N	Indispensable	No	No	No	No	No	No	No
NM_006587	CORIN	18	2.04429	25	32	78.125	38	First Coding Exon = N; Last Coding Exon = N; UTR = N; Out-of-Frame = Y; Creates a PTC when Skipped = N; Codes for the Only Functional Domain = N; Codes for the Only Repeat Domain = N; Contains a LP/P In-Frame Deletion = N; ≥ 10% of CDS and Codes for Multiple Domains/Repeats = N	Indispensable	No	Yes	Yes	No	No	Yes	No
NM_006587	CORIN	20	3.75868	26	32	81.25	52.5735	First Coding Exon = N; Last Coding Exon = N; UTR = N; Out-of-Frame = Y; Creates a PTC when Skipped = N; Codes for the Only Functional Domain = N; Codes for the Only Repeat Domain = N; Contains a LP/P In-Frame Deletion = N; ≥ 10% of CDS and Codes for Multiple Domains/Repeats = N	Indispensable	No	No	No	No	No	No	No
NM_006587	CORIN	21	4.94114	26	32	81.25	46.2687	First Coding Exon = N; Last Coding Exon = N; UTR = N; Out-of-Frame = Y; Creates a PTC when Skipped = N; Codes for the Only Functional Domain = N; Codes for the Only Repeat Domain = N; Contains a LP/P In-Frame Deletion = N; ≥ 10% of CDS and Codes for Multiple Domains/Repeats = N	Indispensable	No	No	No	No	No	No	No
NM_006587	CORIN	19	4.1629	25	32	78.125	58.2857	First Coding Exon = N; Last Coding Exon = N; UTR = N; Out-of-Frame = Y; Creates a PTC when Skipped = N; Codes for the Only Functional Domain = N; Codes for the Only Repeat Domain = N; Contains a LP/P In-Frame Deletion = N; ≥ 10% of CDS and Codes for Multiple Domains/Repeats = N	Indispensable	No	No	No	No	No	No	No
NM_006587	CORIN	2	2.34977	26	32	81.25	50.3448	First Coding Exon = N; Last Coding Exon = N; UTR = N; Out-of-Frame = Y; Creates a PTC when Skipped = N; Codes for the Only Functional Domain = N; Codes for the Only Repeat Domain = N; Contains a LP/P In-Frame Deletion = N; ≥ 10% of CDS and Codes for Multiple Domains/Repeats = N	Indispensable	No	Yes	No	No	No	No	No
NM_007074	CORO1A	4	3.61996	18	30	60	66.9231	First Coding Exon = N; Last Coding Exon = N; UTR = N; Out-of-Frame = Y; Creates a PTC when Skipped = N; Codes for the Only Functional Domain = N; Codes for the Only Repeat Domain = N; Contains a LP/P In-Frame Deletion = N; ≥ 10% of CDS and Codes for Multiple Domains/Repeats = N	Indispensable	No	No	No	No	No	No	No
NM_007074	CORO1A	5	3.14557	16	30	53.3333	61.0811	First Coding Exon = N; Last Coding Exon = N; UTR = N; Out-of-Frame = Y; Creates a PTC when Skipped = N; Codes for the Only Functional Domain = N; Codes for the Only Repeat Domain = N; Contains a LP/P In-Frame Deletion = N; ≥ 10% of CDS and Codes for Multiple Domains/Repeats = Y	Indispensable	No	No	No	No	No	No	No
NM_007074	CORO1A	8	5.10419	15	30	50	56.1644	First Coding Exon = N; Last Coding Exon = N; UTR = N; Out-of-Frame = Y; Creates a PTC when Skipped = N; Codes for the Only Functional Domain = N; Codes for the Only Repeat Domain = N; Contains a LP/P In-Frame Deletion = N; ≥ 10% of CDS and Codes for Multiple Domains/Repeats = Y	Indispensable	No	No	No	No	No	No	No
NM_007074	CORO1A	9	4.67549	15	30	50	56.8966	First Coding Exon = N; Last Coding Exon = N; UTR = N; Out-of-Frame = Y; Creates a PTC when Skipped = N; Codes for the Only Functional Domain = N; Codes for the Only Repeat Domain = N; Contains a LP/P In-Frame Deletion = N; ≥ 10% of CDS and Codes for Multiple Domains/Repeats = N	Indispensable	No	No	No	No	No	No	No
NM_001303	COX10	2	1.42732	8	10	80	43.2836	First Coding Exon = N; Last Coding Exon = N; UTR = N; Out-of-Frame = Y; Creates a PTC when Skipped = N; Codes for the Only Functional Domain = N; Codes for the Only Repeat Domain = N; Contains a LP/P In-Frame Deletion = N; ≥ 10% of CDS and Codes for Multiple Domains/Repeats = N	Indispensable	No	Yes	No	No	No	No	No
NM_001303	COX10	3	1.76855	4	10	40	42.8571	First Coding Exon = N; Last Coding Exon = N; UTR = N; Out-of-Frame = Y; Creates a PTC when Skipped = N; Codes for the Only Functional Domain = N; Codes for the Only Repeat Domain = N; Contains a LP/P In-Frame Deletion = N; ≥ 10% of CDS and Codes for Multiple Domains/Repeats = N	Indispensable	No	Yes	No	No	No	No	No
NM_001303	COX10	4	3.84661	4	10	40	53.6	First Coding Exon = N; Last Coding Exon = N; UTR = N; Out-of-Frame = Y; Creates a PTC when Skipped = N; Codes for the Only Functional Domain = N; Codes for the Only Repeat Domain = N; Contains a LP/P In-Frame Deletion = N; ≥ 10% of CDS and Codes for Multiple Domains/Repeats = N	Indispensable	No	No	No	No	No	No	No
NM_001303	COX10	5	4.92227	6	10	60	43.662	First Coding Exon = N; Last Coding Exon = N; UTR = N; Out-of-Frame = Y; Creates a PTC when Skipped = N; Codes for the Only Functional Domain = N; Codes for the Only Repeat Domain = N; Contains a LP/P In-Frame Deletion = N; ≥ 10% of CDS and Codes for Multiple Domains/Repeats = N	Indispensable	No	No	No	No	No	No	No
NM_001303	COX10	6	4.33687	6	10	60	57.5107	First Coding Exon = N; Last Coding Exon = N; UTR = N; Out-of-Frame = Y; Creates a PTC when Skipped = N; Codes for the Only Functional Domain = N; Codes for the Only Repeat Domain = N; Contains a LP/P In-Frame Deletion = N; ≥ 10% of CDS and Codes for Multiple Domains/Repeats = N	Indispensable	No	No	No	No	No	No	No
NM_078470	COX15	2	2.36279	4	5	80	55.4945	First Coding Exon = N; Last Coding Exon = N; UTR = N; Out-of-Frame = Y; Creates a PTC when Skipped = N; Codes for the Only Functional Domain = N; Codes for the Only Repeat Domain = N; Contains a LP/P In-Frame Deletion = N; ≥ 10% of CDS and Codes for Multiple Domains/Repeats = N	Indispensable	No	Yes	No	No	No	No	No
NM_078470	COX15	4	4.82268	4	5	80	51.8717	First Coding Exon = N; Last Coding Exon = N; UTR = N; Out-of-Frame = Y; Creates a PTC when Skipped = N; Codes for the Only Functional Domain = N; Codes for the Only Repeat Domain = N; Contains a LP/P In-Frame Deletion = N; ≥ 10% of CDS and Codes for Multiple Domains/Repeats = N	Indispensable	No	No	No	No	No	No	No
NM_078470	COX15	6	3.61927	4	5	80	52.439	First Coding Exon = N; Last Coding Exon = N; UTR = N; Out-of-Frame = Y; Creates a PTC when Skipped = N; Codes for the Only Functional Domain = N; Codes for the Only Repeat Domain = N; Contains a LP/P In-Frame Deletion = N; ≥ 10% of CDS and Codes for Multiple Domains/Repeats = N	Indispensable	No	No	No	No	No	No	No
NM_078470	COX15	7	5.29531	4	5	80	50.3226	First Coding Exon = N; Last Coding Exon = N; UTR = N; Out-of-Frame = Y; Creates a PTC when Skipped = N; Codes for the Only Functional Domain = N; Codes for the Only Repeat Domain = N; Contains a LP/P In-Frame Deletion = N; ≥ 10% of CDS and Codes for Multiple Domains/Repeats = N	Indispensable	No	No	No	No	No	No	No
NM_001297732	COX18	2	2.93213	NA	NA	NA	43.5644	First Coding Exon = N; Last Coding Exon = N; UTR = N; Out-of-Frame = Y; Creates a PTC when Skipped = N; Codes for the Only Functional Domain = N; Codes for the Only Repeat Domain = N; Contains a LP/P In-Frame Deletion = N; ≥ 10% of CDS and Codes for Multiple Domains/Repeats = N	Indispensable	No	No	No	No	No	No	No
NM_001297732	COX18	3	3.61602	NA	NA	NA	44.5122	First Coding Exon = N; Last Coding Exon = N; UTR = N; Out-of-Frame = Y; Creates a PTC when Skipped = N; Codes for the Only Functional Domain = N; Codes for the Only Repeat Domain = N; Contains a LP/P In-Frame Deletion = N; ≥ 10% of CDS and Codes for Multiple Domains/Repeats = N	Indispensable	No	No	No	No	No	No	No
NM_001297732	COX18	4	3.61892	NA	NA	NA	46.4	First Coding Exon = N; Last Coding Exon = N; UTR = N; Out-of-Frame = Y; Creates a PTC when Skipped = N; Codes for the Only Functional Domain = N; Codes for the Only Repeat Domain = N; Contains a LP/P In-Frame Deletion = N; ≥ 10% of CDS and Codes for Multiple Domains/Repeats = N	Indispensable	No	No	No	No	No	No	No
NM_198076	COX20	2	3.15825	4	11	36.3636	40.8696	First Coding Exon = N; Last Coding Exon = N; UTR = N; Out-of-Frame = Y; Creates a PTC when Skipped = N; Codes for the Only Functional Domain = N; Codes for the Only Repeat Domain = N; Contains a LP/P In-Frame Deletion = N; ≥ 10% of CDS and Codes for Multiple Domains/Repeats = N	Indispensable	No	No	Yes	No	No	No	No
NM_198076	COX20	3	3.74163	6	11	54.5455	42.1875	First Coding Exon = N; Last Coding Exon = N; UTR = N; Out-of-Frame = Y; Creates a PTC when Skipped = N; Codes for the Only Functional Domain = N; Codes for the Only Repeat Domain = N; Contains a LP/P In-Frame Deletion = N; ≥ 10% of CDS and Codes for Multiple Domains/Repeats = N	Indispensable	No	No	No	No	No	No	No
NM_004255	COX5A	3	4.85976	7	12	58.3333	41.8033	First Coding Exon = N; Last Coding Exon = N; UTR = N; Out-of-Frame = Y; Creates a PTC when Skipped = N; Codes for the Only Functional Domain = N; Codes for the Only Repeat Domain = N; Contains a LP/P In-Frame Deletion = N; ≥ 10% of CDS and Codes for Multiple Domains/Repeats = N	Indispensable	No	No	No	No	No	No	No
NM_001862	COX5B	2	3.72878	NA	NA	NA	56.7568	First Coding Exon = N; Last Coding Exon = N; UTR = N; Out-of-Frame = Y; Creates a PTC when Skipped = N; Codes for the Only Functional Domain = N; Codes for the Only Repeat Domain = N; Contains a LP/P In-Frame Deletion = N; ≥ 10% of CDS and Codes for Multiple Domains/Repeats = N	Indispensable	No	No	No	No	No	No	No
NM_001862	COX5B	3	3.8407	NA	NA	NA	51	First Coding Exon = N; Last Coding Exon = N; UTR = N; Out-of-Frame = Y; Creates a PTC when Skipped = N; Codes for the Only Functional Domain = N; Codes for the Only Repeat Domain = N; Contains a LP/P In-Frame Deletion = N; ≥ 10% of CDS and Codes for Multiple Domains/Repeats = N	Indispensable	No	No	No	No	No	No	No
NM_004373	COX6A1	2	3.49075	1	4	25	60.1399	First Coding Exon = N; Last Coding Exon = N; UTR = N; Out-of-Frame = Y; Creates a PTC when Skipped = N; Codes for the Only Functional Domain = N; Codes for the Only Repeat Domain = N; Contains a LP/P In-Frame Deletion = N; ≥ 10% of CDS and Codes for Multiple Domains/Repeats = N	Indispensable	Yes	No	No	No	No	No	No
NM_005205	COX6A2	2	0.631051	1	3	33.3333	67.1533	First Coding Exon = N; Last Coding Exon = N; UTR = N; Out-of-Frame = Y; Creates a PTC when Skipped = N; Codes for the Only Functional Domain = N; Codes for the Only Repeat Domain = N; Contains a LP/P In-Frame Deletion = N; ≥ 10% of CDS and Codes for Multiple Domains/Repeats = N	Indispensable	No	Yes	No	No	No	No	No
NM_001863	COX6B1	3	3.19754	11	14	78.5714	56.4356	First Coding Exon = N; Last Coding Exon = N; UTR = N; Out-of-Frame = Y; Creates a PTC when Skipped = N; Codes for the Only Functional Domain = Y; Codes for the Only Repeat Domain = N; Contains a LP/P In-Frame Deletion = N; ≥ 10% of CDS and Codes for Multiple Domains/Repeats = N	Indispensable	No	No	No	No	No	No	No
NM_001864	COX7A1	3	1.0532	2	4	50	55.2941	First Coding Exon = N; Last Coding Exon = N; UTR = N; Out-of-Frame = Y; Creates a PTC when Skipped = N; Codes for the Only Functional Domain = N; Codes for the Only Repeat Domain = N; Contains a LP/P In-Frame Deletion = N; ≥ 10% of CDS and Codes for Multiple Domains/Repeats = N	Indispensable	No	Yes	No	No	No	No	No
NM_001866	COX7B	2	2.12625	3	7	42.8571	41.6	First Coding Exon = N; Last Coding Exon = N; UTR = N; Out-of-Frame = Y; Creates a PTC when Skipped = N; Codes for the Only Functional Domain = N; Codes for the Only Repeat Domain = N; Contains a LP/P In-Frame Deletion = N; ≥ 10% of CDS and Codes for Multiple Domains/Repeats = N	Indispensable	No	Yes	No	No	No	No	No
NM_000096	CP	2	2.35164	8	20	40	38.3065	First Coding Exon = N; Last Coding Exon = N; UTR = N; Out-of-Frame = Y; Creates a PTC when Skipped = N; Codes for the Only Functional Domain = N; Codes for the Only Repeat Domain = N; Contains a LP/P In-Frame Deletion = N; ≥ 10% of CDS and Codes for Multiple Domains/Repeats = N	Indispensable	No	Yes	Yes	No	No	Yes	No
NM_000096	CP	7	2.33304	8	20	40	45.7143	First Coding Exon = N; Last Coding Exon = N; UTR = N; Out-of-Frame = Y; Creates a PTC when Skipped = N; Codes for the Only Functional Domain = N; Codes for the Only Repeat Domain = N; Contains a LP/P In-Frame Deletion = N; ≥ 10% of CDS and Codes for Multiple Domains/Repeats = N	Indispensable	No	Yes	No	No	No	No	No
NM_000096	CP	10	3.20352	8	20	40	33.7748	First Coding Exon = N; Last Coding Exon = N; UTR = N; Out-of-Frame = Y; Creates a PTC when Skipped = N; Codes for the Only Functional Domain = N; Codes for the Only Repeat Domain = N; Contains a LP/P In-Frame Deletion = N; ≥ 10% of CDS and Codes for Multiple Domains/Repeats = N	Indispensable	No	No	Yes	No	No	No	No
NM_000096	CP	13	2.14581	7	20	35	38.5714	First Coding Exon = N; Last Coding Exon = N; UTR = N; Out-of-Frame = Y; Creates a PTC when Skipped = N; Codes for the Only Functional Domain = N; Codes for the Only Repeat Domain = N; Contains a LP/P In-Frame Deletion = N; ≥ 10% of CDS and Codes for Multiple Domains/Repeats = N	Indispensable	No	Yes	Yes	No	No	Yes	No
NM_000096	CP	15	2.37169	6	20	30	41.1215	First Coding Exon = N; Last Coding Exon = N; UTR = N; Out-of-Frame = Y; Creates a PTC when Skipped = N; Codes for the Only Functional Domain = N; Codes for the Only Repeat Domain = N; Contains a LP/P In-Frame Deletion = N; ≥ 10% of CDS and Codes for Multiple Domains/Repeats = N	Indispensable	No	Yes	No	No	No	No	No
NM_000096	CP	17	3.86921	9	20	45	42.1429	First Coding Exon = N; Last Coding Exon = N; UTR = N; Out-of-Frame = Y; Creates a PTC when Skipped = N; Codes for the Only Functional Domain = N; Codes for the Only Repeat Domain = N; Contains a LP/P In-Frame Deletion = N; ≥ 10% of CDS and Codes for Multiple Domains/Repeats = N	Indispensable	No	No	No	No	No	No	No
NM_000096	CP	18	3.47035	7	20	35	42.9448	First Coding Exon = N; Last Coding Exon = N; UTR = N; Out-of-Frame = Y; Creates a PTC when Skipped = N; Codes for the Only Functional Domain = N; Codes for the Only Repeat Domain = N; Contains a LP/P In-Frame Deletion = N; ≥ 10% of CDS and Codes for Multiple Domains/Repeats = N	Indispensable	No	No	No	No	No	No	No
NM_000096	CP	6	1.73978	8	20	40	44.186	First Coding Exon = N; Last Coding Exon = N; UTR = N; Out-of-Frame = Y; Creates a PTC when Skipped = N; Codes for the Only Functional Domain = N; Codes for the Only Repeat Domain = N; Contains a LP/P In-Frame Deletion = N; ≥ 10% of CDS and Codes for Multiple Domains/Repeats = N	Indispensable	No	Yes	No	No	No	No	No
NM_000096	CP	9	1.96607	8	20	40	44.8113	First Coding Exon = N; Last Coding Exon = N; UTR = N; Out-of-Frame = Y; Creates a PTC when Skipped = N; Codes for the Only Functional Domain = N; Codes for the Only Repeat Domain = N; Contains a LP/P In-Frame Deletion = N; ≥ 10% of CDS and Codes for Multiple Domains/Repeats = N	Indispensable	No	Yes	No	No	No	No	No
NM_000096	CP	12	2.31612	7	20	35	46.1538	First Coding Exon = N; Last Coding Exon = N; UTR = N; Out-of-Frame = Y; Creates a PTC when Skipped = N; Codes for the Only Functional Domain = N; Codes for the Only Repeat Domain = N; Contains a LP/P In-Frame Deletion = N; ≥ 10% of CDS and Codes for Multiple Domains/Repeats = N	Indispensable	No	Yes	No	No	No	No	No
NM_000096	CP	16	3.0037	8	20	40	37.788	First Coding Exon = N; Last Coding Exon = N; UTR = N; Out-of-Frame = Y; Creates a PTC when Skipped = N; Codes for the Only Functional Domain = N; Codes for the Only Repeat Domain = N; Contains a LP/P In-Frame Deletion = N; ≥ 10% of CDS and Codes for Multiple Domains/Repeats = N	Indispensable	No	No	Yes	No	No	No	No
NM_001868	CPA1	3	1.62919	1	9	11.1111	63.6752	First Coding Exon = N; Last Coding Exon = N; UTR = N; Out-of-Frame = N; Creates a PTC when Skipped = N; Codes for the Only Functional Domain = Y; Codes for the Only Repeat Domain = N; Contains a LP/P In-Frame Deletion = N; ≥ 10% of CDS and Codes for Multiple Domains/Repeats = N	Indispensable	Yes	Yes	No	Yes	No	No	No
NM_001868	CPA1	4	2.21765	4	9	44.4444	53.9216	First Coding Exon = N; Last Coding Exon = N; UTR = N; Out-of-Frame = N; Creates a PTC when Skipped = N; Codes for the Only Functional Domain = Y; Codes for the Only Repeat Domain = N; Contains a LP/P In-Frame Deletion = N; ≥ 10% of CDS and Codes for Multiple Domains/Repeats = N	Indispensable	No	Yes	No	No	No	No	No
NM_001868	CPA1	5	4.61172	3	9	33.3333	61.7647	First Coding Exon = N; Last Coding Exon = N; UTR = N; Out-of-Frame = N; Creates a PTC when Skipped = N; Codes for the Only Functional Domain = Y; Codes for the Only Repeat Domain = N; Contains a LP/P In-Frame Deletion = N; ≥ 10% of CDS and Codes for Multiple Domains/Repeats = N	Indispensable	No	No	No	No	No	No	No
NM_001868	CPA1	6	2.77322	4	9	44.4444	54.955	First Coding Exon = N; Last Coding Exon = N; UTR = N; Out-of-Frame = N; Creates a PTC when Skipped = N; Codes for the Only Functional Domain = Y; Codes for the Only Repeat Domain = N; Contains a LP/P In-Frame Deletion = N; ≥ 10% of CDS and Codes for Multiple Domains/Repeats = N	Indispensable	No	No	No	No	No	No	No
NM_001868	CPA1	7	2.65553	4	9	44.4444	60.4396	First Coding Exon = N; Last Coding Exon = N; UTR = N; Out-of-Frame = Y; Creates a PTC when Skipped = N; Codes for the Only Functional Domain = Y; Codes for the Only Repeat Domain = N; Contains a LP/P In-Frame Deletion = N; ≥ 10% of CDS and Codes for Multiple Domains/Repeats = N	Indispensable	No	No	No	No	No	No	No
NM_001868	CPA1	8	3.33459	4	9	44.4444	52.5	First Coding Exon = N; Last Coding Exon = N; UTR = N; Out-of-Frame = Y; Creates a PTC when Skipped = N; Codes for the Only Functional Domain = Y; Codes for the Only Repeat Domain = N; Contains a LP/P In-Frame Deletion = N; ≥ 10% of CDS and Codes for Multiple Domains/Repeats = N	Indispensable	No	No	No	No	No	No	No
NM_001868	CPA1	9	1.66024	3	9	33.3333	51.7647	First Coding Exon = N; Last Coding Exon = N; UTR = N; Out-of-Frame = Y; Creates a PTC when Skipped = N; Codes for the Only Functional Domain = Y; Codes for the Only Repeat Domain = N; Contains a LP/P In-Frame Deletion = N; ≥ 10% of CDS and Codes for Multiple Domains/Repeats = N	Indispensable	No	Yes	No	No	No	No	No
NM_001868	CPA1	2	1.54481	1	9	11.1111	59.7561	First Coding Exon = N; Last Coding Exon = N; UTR = N; Out-of-Frame = Y; Creates a PTC when Skipped = N; Codes for the Only Functional Domain = N; Codes for the Only Repeat Domain = N; Contains a LP/P In-Frame Deletion = N; ≥ 10% of CDS and Codes for Multiple Domains/Repeats = N	Indispensable	Yes	Yes	No	Yes	No	No	No
NM_020361	CPA6	4	2.9671	2	7	28.5714	42.6087	First Coding Exon = N; Last Coding Exon = N; UTR = N; Out-of-Frame = Y; Creates a PTC when Skipped = N; Codes for the Only Functional Domain = Y; Codes for the Only Repeat Domain = N; Contains a LP/P In-Frame Deletion = N; ≥ 10% of CDS and Codes for Multiple Domains/Repeats = N	Indispensable	No	No	No	No	No	No	No
NM_020361	CPA6	5	3.55034	2	7	28.5714	33.3333	First Coding Exon = N; Last Coding Exon = N; UTR = N; Out-of-Frame = N; Creates a PTC when Skipped = N; Codes for the Only Functional Domain = Y; Codes for the Only Repeat Domain = N; Contains a LP/P In-Frame Deletion = N; ≥ 10% of CDS and Codes for Multiple Domains/Repeats = N	Indispensable	No	No	Yes	No	No	No	No
NM_020361	CPA6	6	4.89103	2	7	28.5714	44.1176	First Coding Exon = N; Last Coding Exon = N; UTR = N; Out-of-Frame = N; Creates a PTC when Skipped = N; Codes for the Only Functional Domain = Y; Codes for the Only Repeat Domain = N; Contains a LP/P In-Frame Deletion = N; ≥ 10% of CDS and Codes for Multiple Domains/Repeats = N	Indispensable	No	No	No	No	No	No	No
NM_020361	CPA6	7	4.50404	2	7	28.5714	36.036	First Coding Exon = N; Last Coding Exon = N; UTR = N; Out-of-Frame = N; Creates a PTC when Skipped = N; Codes for the Only Functional Domain = Y; Codes for the Only Repeat Domain = N; Contains a LP/P In-Frame Deletion = N; ≥ 10% of CDS and Codes for Multiple Domains/Repeats = N	Indispensable	No	No	Yes	No	No	No	No
NM_020361	CPA6	8	4.9757	2	7	28.5714	46.1538	First Coding Exon = N; Last Coding Exon = N; UTR = N; Out-of-Frame = Y; Creates a PTC when Skipped = N; Codes for the Only Functional Domain = Y; Codes for the Only Repeat Domain = N; Contains a LP/P In-Frame Deletion = N; ≥ 10% of CDS and Codes for Multiple Domains/Repeats = N	Indispensable	No	No	No	No	No	No	No
NM_020361	CPA6	9	4.8208	2	7	28.5714	41.8719	First Coding Exon = N; Last Coding Exon = N; UTR = N; Out-of-Frame = Y; Creates a PTC when Skipped = N; Codes for the Only Functional Domain = Y; Codes for the Only Repeat Domain = N; Contains a LP/P In-Frame Deletion = N; ≥ 10% of CDS and Codes for Multiple Domains/Repeats = N	Indispensable	No	No	No	No	No	No	No
NM_020361	CPA6	10	4.25443	2	7	28.5714	45.8824	First Coding Exon = N; Last Coding Exon = N; UTR = N; Out-of-Frame = Y; Creates a PTC when Skipped = N; Codes for the Only Functional Domain = Y; Codes for the Only Repeat Domain = N; Contains a LP/P In-Frame Deletion = N; ≥ 10% of CDS and Codes for Multiple Domains/Repeats = N	Indispensable	No	No	No	No	No	No	No
NM_020361	CPA6	2	1.39716	4	7	57.1429	31.5789	First Coding Exon = N; Last Coding Exon = N; UTR = N; Out-of-Frame = Y; Creates a PTC when Skipped = N; Codes for the Only Functional Domain = N; Codes for the Only Repeat Domain = N; Contains a LP/P In-Frame Deletion = N; ≥ 10% of CDS and Codes for Multiple Domains/Repeats = N	Indispensable	No	Yes	Yes	No	No	Yes	No
NM_020361	CPA6	3	2.68341	2	7	28.5714	50.4	First Coding Exon = N; Last Coding Exon = N; UTR = N; Out-of-Frame = Y; Creates a PTC when Skipped = N; Codes for the Only Functional Domain = N; Codes for the Only Repeat Domain = N; Contains a LP/P In-Frame Deletion = N; ≥ 10% of CDS and Codes for Multiple Domains/Repeats = N	Indispensable	No	No	No	No	No	No	No
NM_015692	CPAMD8	40	0.739411	4	21	19.0476	79.5238	First Coding Exon = N; Last Coding Exon = N; UTR = N; Out-of-Frame = N; Creates a PTC when Skipped = N; Codes for the Only Functional Domain = Y; Codes for the Only Repeat Domain = N; Contains a LP/P In-Frame Deletion = N; ≥ 10% of CDS and Codes for Multiple Domains/Repeats = N	Indispensable	Yes	Yes	No	Yes	No	No	No
NM_015692	CPAMD8	2	3.11489	3	21	14.2857	60.5263	First Coding Exon = N; Last Coding Exon = N; UTR = N; Out-of-Frame = Y; Creates a PTC when Skipped = N; Codes for the Only Functional Domain = N; Codes for the Only Repeat Domain = N; Contains a LP/P In-Frame Deletion = N; ≥ 10% of CDS and Codes for Multiple Domains/Repeats = N	Indispensable	Yes	No	No	No	No	No	No
NM_015692	CPAMD8	3	2.70209	4	21	19.0476	34.7826	First Coding Exon = N; Last Coding Exon = N; UTR = N; Out-of-Frame = Y; Creates a PTC when Skipped = N; Codes for the Only Functional Domain = N; Codes for the Only Repeat Domain = N; Contains a LP/P In-Frame Deletion = N; ≥ 10% of CDS and Codes for Multiple Domains/Repeats = N	Indispensable	Yes	No	Yes	No	Yes	No	No
NM_015692	CPAMD8	4	3.4174	4	21	19.0476	67.4699	First Coding Exon = N; Last Coding Exon = N; UTR = N; Out-of-Frame = Y; Creates a PTC when Skipped = N; Codes for the Only Functional Domain = N; Codes for the Only Repeat Domain = N; Contains a LP/P In-Frame Deletion = N; ≥ 10% of CDS and Codes for Multiple Domains/Repeats = N	Indispensable	Yes	No	No	No	No	No	No
NM_015692	CPAMD8	5	2.2095	4	21	19.0476	49.0566	First Coding Exon = N; Last Coding Exon = N; UTR = N; Out-of-Frame = Y; Creates a PTC when Skipped = N; Codes for the Only Functional Domain = N; Codes for the Only Repeat Domain = N; Contains a LP/P In-Frame Deletion = N; ≥ 10% of CDS and Codes for Multiple Domains/Repeats = N	Indispensable	Yes	Yes	No	Yes	No	No	No
NM_015692	CPAMD8	7	2.90854	4	21	19.0476	58.1818	First Coding Exon = N; Last Coding Exon = N; UTR = N; Out-of-Frame = Y; Creates a PTC when Skipped = N; Codes for the Only Functional Domain = N; Codes for the Only Repeat Domain = N; Contains a LP/P In-Frame Deletion = N; ≥ 10% of CDS and Codes for Multiple Domains/Repeats = N	Indispensable	Yes	No	No	No	No	No	No
NM_015692	CPAMD8	9	2.89485	4	21	19.0476	58.8235	First Coding Exon = N; Last Coding Exon = N; UTR = N; Out-of-Frame = Y; Creates a PTC when Skipped = N; Codes for the Only Functional Domain = N; Codes for the Only Repeat Domain = N; Contains a LP/P In-Frame Deletion = N; ≥ 10% of CDS and Codes for Multiple Domains/Repeats = N	Indispensable	Yes	No	No	No	No	No	No
NM_015692	CPAMD8	10	3.7221	4	21	19.0476	50.4587	First Coding Exon = N; Last Coding Exon = N; UTR = N; Out-of-Frame = Y; Creates a PTC when Skipped = N; Codes for the Only Functional Domain = N; Codes for the Only Repeat Domain = N; Contains a LP/P In-Frame Deletion = N; ≥ 10% of CDS and Codes for Multiple Domains/Repeats = N	Indispensable	Yes	No	No	No	No	No	No
NM_015692	CPAMD8	14	2.61682	3	21	14.2857	56.3158	First Coding Exon = N; Last Coding Exon = N; UTR = N; Out-of-Frame = Y; Creates a PTC when Skipped = N; Codes for the Only Functional Domain = N; Codes for the Only Repeat Domain = N; Contains a LP/P In-Frame Deletion = N; ≥ 10% of CDS and Codes for Multiple Domains/Repeats = N	Indispensable	Yes	No	No	No	No	No	No
NM_015692	CPAMD8	15	2.76567	3	21	14.2857	60.1156	First Coding Exon = N; Last Coding Exon = N; UTR = N; Out-of-Frame = Y; Creates a PTC when Skipped = N; Codes for the Only Functional Domain = N; Codes for the Only Repeat Domain = N; Contains a LP/P In-Frame Deletion = N; ≥ 10% of CDS and Codes for Multiple Domains/Repeats = N	Indispensable	Yes	No	No	No	No	No	No
NM_015692	CPAMD8	18	3.16782	3	21	14.2857	66.4336	First Coding Exon = N; Last Coding Exon = N; UTR = N; Out-of-Frame = Y; Creates a PTC when Skipped = N; Codes for the Only Functional Domain = N; Codes for the Only Repeat Domain = N; Contains a LP/P In-Frame Deletion = N; ≥ 10% of CDS and Codes for Multiple Domains/Repeats = N	Indispensable	Yes	No	No	No	No	No	No
NM_015692	CPAMD8	20	3.00426	3	21	14.2857	61.2069	First Coding Exon = N; Last Coding Exon = N; UTR = N; Out-of-Frame = Y; Creates a PTC when Skipped = N; Codes for the Only Functional Domain = N; Codes for the Only Repeat Domain = N; Contains a LP/P In-Frame Deletion = N; ≥ 10% of CDS and Codes for Multiple Domains/Repeats = N	Indispensable	Yes	No	No	No	No	No	No
NM_015692	CPAMD8	21	3.07375	3	21	14.2857	57.7922	First Coding Exon = N; Last Coding Exon = N; UTR = N; Out-of-Frame = Y; Creates a PTC when Skipped = N; Codes for the Only Functional Domain = N; Codes for the Only Repeat Domain = N; Contains a LP/P In-Frame Deletion = N; ≥ 10% of CDS and Codes for Multiple Domains/Repeats = N	Indispensable	Yes	No	No	No	No	No	No
NM_015692	CPAMD8	22	1.85414	3	21	14.2857	59.542	First Coding Exon = N; Last Coding Exon = N; UTR = N; Out-of-Frame = Y; Creates a PTC when Skipped = N; Codes for the Only Functional Domain = N; Codes for the Only Repeat Domain = N; Contains a LP/P In-Frame Deletion = N; ≥ 10% of CDS and Codes for Multiple Domains/Repeats = N	Indispensable	Yes	Yes	No	Yes	No	No	No
NM_015692	CPAMD8	23	4.07306	3	21	14.2857	63.4615	First Coding Exon = N; Last Coding Exon = N; UTR = N; Out-of-Frame = Y; Creates a PTC when Skipped = N; Codes for the Only Functional Domain = N; Codes for the Only Repeat Domain = N; Contains a LP/P In-Frame Deletion = N; ≥ 10% of CDS and Codes for Multiple Domains/Repeats = N	Indispensable	Yes	No	No	No	No	No	No
NM_015692	CPAMD8	24	3.67904	3	21	14.2857	58.194	First Coding Exon = N; Last Coding Exon = N; UTR = N; Out-of-Frame = Y; Creates a PTC when Skipped = N; Codes for the Only Functional Domain = N; Codes for the Only Repeat Domain = N; Contains a LP/P In-Frame Deletion = N; ≥ 10% of CDS and Codes for Multiple Domains/Repeats = N	Indispensable	Yes	No	No	No	No	No	No
NM_015692	CPAMD8	25	3.47997	3	21	14.2857	61.9469	First Coding Exon = N; Last Coding Exon = N; UTR = N; Out-of-Frame = Y; Creates a PTC when Skipped = N; Codes for the Only Functional Domain = N; Codes for the Only Repeat Domain = N; Contains a LP/P In-Frame Deletion = N; ≥ 10% of CDS and Codes for Multiple Domains/Repeats = N	Indispensable	Yes	No	No	No	No	No	No
NM_015692	CPAMD8	27	3.99554	3	21	14.2857	65.8537	First Coding Exon = N; Last Coding Exon = N; UTR = N; Out-of-Frame = Y; Creates a PTC when Skipped = N; Codes for the Only Functional Domain = N; Codes for the Only Repeat Domain = N; Contains a LP/P In-Frame Deletion = N; ≥ 10% of CDS and Codes for Multiple Domains/Repeats = N	Indispensable	Yes	No	No	No	No	No	No
NM_015692	CPAMD8	28	3.7666	3	21	14.2857	62.4204	First Coding Exon = N; Last Coding Exon = N; UTR = N; Out-of-Frame = Y; Creates a PTC when Skipped = N; Codes for the Only Functional Domain = N; Codes for the Only Repeat Domain = N; Contains a LP/P In-Frame Deletion = N; ≥ 10% of CDS and Codes for Multiple Domains/Repeats = N	Indispensable	Yes	No	No	No	No	No	No
NM_015692	CPAMD8	30	2.77529	4	21	19.0476	65.0602	First Coding Exon = N; Last Coding Exon = N; UTR = N; Out-of-Frame = Y; Creates a PTC when Skipped = N; Codes for the Only Functional Domain = N; Codes for the Only Repeat Domain = N; Contains a LP/P In-Frame Deletion = N; ≥ 10% of CDS and Codes for Multiple Domains/Repeats = N	Indispensable	Yes	No	No	No	No	No	No
NM_015692	CPAMD8	32	3.8426	4	21	19.0476	62.0438	First Coding Exon = N; Last Coding Exon = N; UTR = N; Out-of-Frame = Y; Creates a PTC when Skipped = N; Codes for the Only Functional Domain = N; Codes for the Only Repeat Domain = N; Contains a LP/P In-Frame Deletion = N; ≥ 10% of CDS and Codes for Multiple Domains/Repeats = N	Indispensable	Yes	No	No	No	No	No	No
NM_015692	CPAMD8	35	2.5336	3	21	14.2857	63.2558	First Coding Exon = N; Last Coding Exon = N; UTR = N; Out-of-Frame = Y; Creates a PTC when Skipped = N; Codes for the Only Functional Domain = N; Codes for the Only Repeat Domain = N; Contains a LP/P In-Frame Deletion = N; ≥ 10% of CDS and Codes for Multiple Domains/Repeats = N	Indispensable	Yes	No	No	No	No	No	No
NM_015692	CPAMD8	36	3.89178	3	21	14.2857	62.5	First Coding Exon = N; Last Coding Exon = N; UTR = N; Out-of-Frame = Y; Creates a PTC when Skipped = N; Codes for the Only Functional Domain = N; Codes for the Only Repeat Domain = N; Contains a LP/P In-Frame Deletion = N; ≥ 10% of CDS and Codes for Multiple Domains/Repeats = N	Indispensable	Yes	No	No	No	No	No	No
NM_015692	CPAMD8	38	3.8026	4	21	19.0476	67.9245	First Coding Exon = N; Last Coding Exon = N; UTR = N; Out-of-Frame = Y; Creates a PTC when Skipped = N; Codes for the Only Functional Domain = N; Codes for the Only Repeat Domain = N; Contains a LP/P In-Frame Deletion = N; ≥ 10% of CDS and Codes for Multiple Domains/Repeats = N	Indispensable	Yes	No	No	No	No	No	No
NM_015692	CPAMD8	41	-0.328907	3	21	14.2857	66.2252	First Coding Exon = N; Last Coding Exon = N; UTR = N; Out-of-Frame = Y; Creates a PTC when Skipped = N; Codes for the Only Functional Domain = N; Codes for the Only Repeat Domain = N; Contains a LP/P In-Frame Deletion = N; ≥ 10% of CDS and Codes for Multiple Domains/Repeats = N	Indispensable	Yes	Yes	No	Yes	No	No	No
NM_001873	CPE	2	5.06685	5	9	55.5556	48.2234	First Coding Exon = N; Last Coding Exon = N; UTR = N; Out-of-Frame = Y; Creates a PTC when Skipped = N; Codes for the Only Functional Domain = Y; Codes for the Only Repeat Domain = N; Contains a LP/P In-Frame Deletion = N; ≥ 10% of CDS and Codes for Multiple Domains/Repeats = N	Indispensable	No	No	No	No	No	No	No
NM_001873	CPE	3	5.12502	8	9	88.8889	42.2619	First Coding Exon = N; Last Coding Exon = N; UTR = N; Out-of-Frame = N; Creates a PTC when Skipped = N; Codes for the Only Functional Domain = Y; Codes for the Only Repeat Domain = N; Contains a LP/P In-Frame Deletion = N; ≥ 10% of CDS and Codes for Multiple Domains/Repeats = N	Indispensable	No	No	No	No	No	No	No
NM_001873	CPE	4	4.80038	5	9	55.5556	46.6102	First Coding Exon = N; Last Coding Exon = N; UTR = N; Out-of-Frame = Y; Creates a PTC when Skipped = N; Codes for the Only Functional Domain = Y; Codes for the Only Repeat Domain = N; Contains a LP/P In-Frame Deletion = N; ≥ 10% of CDS and Codes for Multiple Domains/Repeats = N	Indispensable	No	No	No	No	No	No	No
NM_001873	CPE	5	4.27702	5	9	55.5556	54.0984	First Coding Exon = N; Last Coding Exon = N; UTR = N; Out-of-Frame = N; Creates a PTC when Skipped = N; Codes for the Only Functional Domain = Y; Codes for the Only Repeat Domain = N; Contains a LP/P In-Frame Deletion = N; ≥ 10% of CDS and Codes for Multiple Domains/Repeats = N	Indispensable	No	No	No	No	No	No	No
NM_001873	CPE	6	5.01883	5	9	55.5556	46.4286	First Coding Exon = N; Last Coding Exon = N; UTR = N; Out-of-Frame = Y; Creates a PTC when Skipped = N; Codes for the Only Functional Domain = Y; Codes for the Only Repeat Domain = N; Contains a LP/P In-Frame Deletion = N; ≥ 10% of CDS and Codes for Multiple Domains/Repeats = N	Indispensable	No	No	No	No	No	No	No
NM_001873	CPE	7	4.63764	4	9	44.4444	48	First Coding Exon = N; Last Coding Exon = N; UTR = N; Out-of-Frame = Y; Creates a PTC when Skipped = N; Codes for the Only Functional Domain = Y; Codes for the Only Repeat Domain = N; Contains a LP/P In-Frame Deletion = N; ≥ 10% of CDS and Codes for Multiple Domains/Repeats = N	Indispensable	No	No	No	No	No	No	No
NM_001873	CPE	8	4.75956	4	9	44.4444	46.2185	First Coding Exon = N; Last Coding Exon = N; UTR = N; Out-of-Frame = Y; Creates a PTC when Skipped = N; Codes for the Only Functional Domain = N; Codes for the Only Repeat Domain = N; Contains a LP/P In-Frame Deletion = N; ≥ 10% of CDS and Codes for Multiple Domains/Repeats = N	Indispensable	No	No	No	No	No	No	No
NM_001384732	CPLANE1	3	3.61161	4	22	18.1818	31.6176	First Coding Exon = N; Last Coding Exon = N; UTR = N; Out-of-Frame = Y; Creates a PTC when Skipped = N; Codes for the Only Functional Domain = N; Codes for the Only Repeat Domain = N; Contains a LP/P In-Frame Deletion = N; ≥ 10% of CDS and Codes for Multiple Domains/Repeats = N	Indispensable	Yes	No	Yes	No	Yes	No	No
NM_001384732	CPLANE1	5	2.49716	5	22	22.7273	38.6266	First Coding Exon = N; Last Coding Exon = N; UTR = N; Out-of-Frame = Y; Creates a PTC when Skipped = N; Codes for the Only Functional Domain = N; Codes for the Only Repeat Domain = N; Contains a LP/P In-Frame Deletion = N; ≥ 10% of CDS and Codes for Multiple Domains/Repeats = N	Indispensable	Yes	No	Yes	No	Yes	No	No
NM_001384732	CPLANE1	6	2.20095	4	22	18.1818	37.3832	First Coding Exon = N; Last Coding Exon = N; UTR = N; Out-of-Frame = Y; Creates a PTC when Skipped = N; Codes for the Only Functional Domain = N; Codes for the Only Repeat Domain = N; Contains a LP/P In-Frame Deletion = N; ≥ 10% of CDS and Codes for Multiple Domains/Repeats = N	Indispensable	Yes	Yes	Yes	Yes	Yes	Yes	Yes
NM_001384732	CPLANE1	7	3.24458	4	22	18.1818	40.7643	First Coding Exon = N; Last Coding Exon = N; UTR = N; Out-of-Frame = Y; Creates a PTC when Skipped = N; Codes for the Only Functional Domain = N; Codes for the Only Repeat Domain = N; Contains a LP/P In-Frame Deletion = N; ≥ 10% of CDS and Codes for Multiple Domains/Repeats = N	Indispensable	Yes	No	Yes	No	Yes	No	No
NM_001384732	CPLANE1	8	3.39015	4	22	18.1818	38.4615	First Coding Exon = N; Last Coding Exon = N; UTR = N; Out-of-Frame = Y; Creates a PTC when Skipped = N; Codes for the Only Functional Domain = N; Codes for the Only Repeat Domain = N; Contains a LP/P In-Frame Deletion = N; ≥ 10% of CDS and Codes for Multiple Domains/Repeats = N	Indispensable	Yes	No	Yes	No	Yes	No	No
NM_001384732	CPLANE1	10	2.54978	4	22	18.1818	38	First Coding Exon = N; Last Coding Exon = N; UTR = N; Out-of-Frame = Y; Creates a PTC when Skipped = N; Codes for the Only Functional Domain = N; Codes for the Only Repeat Domain = N; Contains a LP/P In-Frame Deletion = N; ≥ 10% of CDS and Codes for Multiple Domains/Repeats = N	Indispensable	Yes	No	Yes	No	Yes	No	No
NM_001384732	CPLANE1	12	1.73116	4	22	18.1818	34.1558	First Coding Exon = N; Last Coding Exon = N; UTR = N; Out-of-Frame = Y; Creates a PTC when Skipped = N; Codes for the Only Functional Domain = N; Codes for the Only Repeat Domain = N; Contains a LP/P In-Frame Deletion = N; ≥ 10% of CDS and Codes for Multiple Domains/Repeats = N	Indispensable	Yes	Yes	Yes	Yes	Yes	Yes	Yes
NM_001384732	CPLANE1	13	1.4703	4	22	18.1818	35.8852	First Coding Exon = N; Last Coding Exon = N; UTR = N; Out-of-Frame = Y; Creates a PTC when Skipped = N; Codes for the Only Functional Domain = N; Codes for the Only Repeat Domain = N; Contains a LP/P In-Frame Deletion = N; ≥ 10% of CDS and Codes for Multiple Domains/Repeats = N	Indispensable	Yes	Yes	Yes	Yes	Yes	Yes	Yes
NM_001384732	CPLANE1	17	3.04036	4	22	18.1818	43.2314	First Coding Exon = N; Last Coding Exon = N; UTR = N; Out-of-Frame = Y; Creates a PTC when Skipped = N; Codes for the Only Functional Domain = N; Codes for the Only Repeat Domain = N; Contains a LP/P In-Frame Deletion = N; ≥ 10% of CDS and Codes for Multiple Domains/Repeats = N	Indispensable	Yes	No	No	No	No	No	No
NM_001384732	CPLANE1	18	1.93032	6	22	27.2727	39.2857	First Coding Exon = N; Last Coding Exon = N; UTR = N; Out-of-Frame = Y; Creates a PTC when Skipped = N; Codes for the Only Functional Domain = N; Codes for the Only Repeat Domain = N; Contains a LP/P In-Frame Deletion = N; ≥ 10% of CDS and Codes for Multiple Domains/Repeats = N	Indispensable	No	Yes	Yes	No	No	Yes	No
NM_001384732	CPLANE1	19	3.53725	6	22	27.2727	44.0367	First Coding Exon = N; Last Coding Exon = N; UTR = N; Out-of-Frame = Y; Creates a PTC when Skipped = N; Codes for the Only Functional Domain = N; Codes for the Only Repeat Domain = N; Contains a LP/P In-Frame Deletion = N; ≥ 10% of CDS and Codes for Multiple Domains/Repeats = N	Indispensable	No	No	No	No	No	No	No
NM_001384732	CPLANE1	21	2.09078	6	22	27.2727	41.0072	First Coding Exon = N; Last Coding Exon = N; UTR = N; Out-of-Frame = Y; Creates a PTC when Skipped = N; Codes for the Only Functional Domain = N; Codes for the Only Repeat Domain = N; Contains a LP/P In-Frame Deletion = N; ≥ 10% of CDS and Codes for Multiple Domains/Repeats = N	Indispensable	No	Yes	Yes	No	No	Yes	No
NM_001384732	CPLANE1	22	3.46206	6	22	27.2727	40	First Coding Exon = N; Last Coding Exon = N; UTR = N; Out-of-Frame = Y; Creates a PTC when Skipped = N; Codes for the Only Functional Domain = N; Codes for the Only Repeat Domain = N; Contains a LP/P In-Frame Deletion = N; ≥ 10% of CDS and Codes for Multiple Domains/Repeats = N	Indispensable	No	No	Yes	No	No	No	No
NM_001384732	CPLANE1	24	3.15315	6	22	27.2727	43.1193	First Coding Exon = N; Last Coding Exon = N; UTR = N; Out-of-Frame = Y; Creates a PTC when Skipped = N; Codes for the Only Functional Domain = N; Codes for the Only Repeat Domain = N; Contains a LP/P In-Frame Deletion = N; ≥ 10% of CDS and Codes for Multiple Domains/Repeats = N	Indispensable	No	No	No	No	No	No	No
NM_001384732	CPLANE1	25	1.94974	6	22	27.2727	41.7808	First Coding Exon = N; Last Coding Exon = N; UTR = N; Out-of-Frame = Y; Creates a PTC when Skipped = N; Codes for the Only Functional Domain = N; Codes for the Only Repeat Domain = N; Contains a LP/P In-Frame Deletion = N; ≥ 10% of CDS and Codes for Multiple Domains/Repeats = N	Indispensable	No	Yes	No	No	No	No	No
NM_001384732	CPLANE1	26	1.73743	6	22	27.2727	34.2553	First Coding Exon = N; Last Coding Exon = N; UTR = N; Out-of-Frame = Y; Creates a PTC when Skipped = N; Codes for the Only Functional Domain = N; Codes for the Only Repeat Domain = N; Contains a LP/P In-Frame Deletion = N; ≥ 10% of CDS and Codes for Multiple Domains/Repeats = N	Indispensable	No	Yes	Yes	No	No	Yes	No
NM_001384732	CPLANE1	27	0.238919	6	22	27.2727	43.6242	First Coding Exon = N; Last Coding Exon = N; UTR = N; Out-of-Frame = Y; Creates a PTC when Skipped = N; Codes for the Only Functional Domain = N; Codes for the Only Repeat Domain = N; Contains a LP/P In-Frame Deletion = N; ≥ 10% of CDS and Codes for Multiple Domains/Repeats = N	Indispensable	No	Yes	No	No	No	No	No
NM_001384732	CPLANE1	28	0.72338	5	22	22.7273	28.1437	First Coding Exon = N; Last Coding Exon = N; UTR = N; Out-of-Frame = Y; Creates a PTC when Skipped = N; Codes for the Only Functional Domain = N; Codes for the Only Repeat Domain = N; Contains a LP/P In-Frame Deletion = N; ≥ 10% of CDS and Codes for Multiple Domains/Repeats = N	Indispensable	Yes	Yes	Yes	Yes	Yes	Yes	Yes
NM_001384732	CPLANE1	29	0.400122	5	22	22.7273	40.9639	First Coding Exon = N; Last Coding Exon = N; UTR = N; Out-of-Frame = Y; Creates a PTC when Skipped = N; Codes for the Only Functional Domain = N; Codes for the Only Repeat Domain = N; Contains a LP/P In-Frame Deletion = N; ≥ 10% of CDS and Codes for Multiple Domains/Repeats = N	Indispensable	Yes	Yes	Yes	Yes	Yes	Yes	Yes
NM_001384732	CPLANE1	30	0.437367	6	22	27.2727	42.5	First Coding Exon = N; Last Coding Exon = N; UTR = N; Out-of-Frame = Y; Creates a PTC when Skipped = N; Codes for the Only Functional Domain = N; Codes for the Only Repeat Domain = N; Contains a LP/P In-Frame Deletion = N; ≥ 10% of CDS and Codes for Multiple Domains/Repeats = N	Indispensable	No	Yes	No	No	No	No	No
NM_001384732	CPLANE1	32	1.38264	6	22	27.2727	40.9326	First Coding Exon = N; Last Coding Exon = N; UTR = N; Out-of-Frame = Y; Creates a PTC when Skipped = N; Codes for the Only Functional Domain = N; Codes for the Only Repeat Domain = N; Contains a LP/P In-Frame Deletion = N; ≥ 10% of CDS and Codes for Multiple Domains/Repeats = N	Indispensable	No	Yes	Yes	No	No	Yes	No
NM_001384732	CPLANE1	35	1.42552	6	22	27.2727	35.3293	First Coding Exon = N; Last Coding Exon = N; UTR = N; Out-of-Frame = Y; Creates a PTC when Skipped = N; Codes for the Only Functional Domain = N; Codes for the Only Repeat Domain = N; Contains a LP/P In-Frame Deletion = N; ≥ 10% of CDS and Codes for Multiple Domains/Repeats = N	Indispensable	No	Yes	Yes	No	No	Yes	No
NM_001384732	CPLANE1	36	0.865697	6	22	27.2727	35.3383	First Coding Exon = N; Last Coding Exon = N; UTR = N; Out-of-Frame = Y; Creates a PTC when Skipped = N; Codes for the Only Functional Domain = N; Codes for the Only Repeat Domain = N; Contains a LP/P In-Frame Deletion = N; ≥ 10% of CDS and Codes for Multiple Domains/Repeats = N	Indispensable	No	Yes	Yes	No	No	Yes	No
NM_001384732	CPLANE1	37	1.0045	6	22	27.2727	43.6364	First Coding Exon = N; Last Coding Exon = N; UTR = N; Out-of-Frame = Y; Creates a PTC when Skipped = N; Codes for the Only Functional Domain = N; Codes for the Only Repeat Domain = N; Contains a LP/P In-Frame Deletion = N; ≥ 10% of CDS and Codes for Multiple Domains/Repeats = N	Indispensable	No	Yes	No	No	No	No	No
NM_001384732	CPLANE1	39	0.852835	6	22	27.2727	43.4426	First Coding Exon = N; Last Coding Exon = N; UTR = N; Out-of-Frame = Y; Creates a PTC when Skipped = N; Codes for the Only Functional Domain = N; Codes for the Only Repeat Domain = N; Contains a LP/P In-Frame Deletion = N; ≥ 10% of CDS and Codes for Multiple Domains/Repeats = N	Indispensable	No	Yes	No	No	No	No	No
NM_001384732	CPLANE1	40	1.15074	5	22	22.7273	37.1859	First Coding Exon = N; Last Coding Exon = N; UTR = N; Out-of-Frame = Y; Creates a PTC when Skipped = N; Codes for the Only Functional Domain = N; Codes for the Only Repeat Domain = N; Contains a LP/P In-Frame Deletion = N; ≥ 10% of CDS and Codes for Multiple Domains/Repeats = N	Indispensable	Yes	Yes	Yes	Yes	Yes	Yes	Yes
NM_001384732	CPLANE1	42	0.619277	6	22	27.2727	45.6693	First Coding Exon = N; Last Coding Exon = N; UTR = N; Out-of-Frame = Y; Creates a PTC when Skipped = N; Codes for the Only Functional Domain = N; Codes for the Only Repeat Domain = N; Contains a LP/P In-Frame Deletion = N; ≥ 10% of CDS and Codes for Multiple Domains/Repeats = N	Indispensable	No	Yes	No	No	No	No	No
NM_001384732	CPLANE1	43	0.848092	6	22	27.2727	36.3636	First Coding Exon = N; Last Coding Exon = N; UTR = N; Out-of-Frame = Y; Creates a PTC when Skipped = N; Codes for the Only Functional Domain = N; Codes for the Only Repeat Domain = N; Contains a LP/P In-Frame Deletion = N; ≥ 10% of CDS and Codes for Multiple Domains/Repeats = N	Indispensable	No	Yes	Yes	No	No	Yes	No
NM_001384732	CPLANE1	45	0.8399	5	22	22.7273	38.7097	First Coding Exon = N; Last Coding Exon = N; UTR = N; Out-of-Frame = Y; Creates a PTC when Skipped = N; Codes for the Only Functional Domain = N; Codes for the Only Repeat Domain = N; Contains a LP/P In-Frame Deletion = N; ≥ 10% of CDS and Codes for Multiple Domains/Repeats = N	Indispensable	Yes	Yes	Yes	Yes	Yes	Yes	Yes
NM_001384732	CPLANE1	47	1.43383	5	22	22.7273	39.759	First Coding Exon = N; Last Coding Exon = N; UTR = N; Out-of-Frame = Y; Creates a PTC when Skipped = N; Codes for the Only Functional Domain = N; Codes for the Only Repeat Domain = N; Contains a LP/P In-Frame Deletion = N; ≥ 10% of CDS and Codes for Multiple Domains/Repeats = N	Indispensable	Yes	Yes	Yes	Yes	Yes	Yes	Yes
NM_001384732	CPLANE1	48	1.93309	5	22	22.7273	37.2881	First Coding Exon = N; Last Coding Exon = N; UTR = N; Out-of-Frame = Y; Creates a PTC when Skipped = N; Codes for the Only Functional Domain = N; Codes for the Only Repeat Domain = N; Contains a LP/P In-Frame Deletion = N; ≥ 10% of CDS and Codes for Multiple Domains/Repeats = N	Indispensable	Yes	Yes	Yes	Yes	Yes	Yes	Yes
NM_001384732	CPLANE1	50	0.471137	5	22	22.7273	40.8	First Coding Exon = N; Last Coding Exon = N; UTR = N; Out-of-Frame = Y; Creates a PTC when Skipped = N; Codes for the Only Functional Domain = N; Codes for the Only Repeat Domain = N; Contains a LP/P In-Frame Deletion = N; ≥ 10% of CDS and Codes for Multiple Domains/Repeats = N	Indispensable	Yes	Yes	Yes	Yes	Yes	Yes	Yes
NM_001384732	CPLANE1	52	0.446904	5	22	22.7273	45.2514	First Coding Exon = N; Last Coding Exon = N; UTR = N; Out-of-Frame = Y; Creates a PTC when Skipped = N; Codes for the Only Functional Domain = N; Codes for the Only Repeat Domain = N; Contains a LP/P In-Frame Deletion = N; ≥ 10% of CDS and Codes for Multiple Domains/Repeats = N	Indispensable	Yes	Yes	No	Yes	No	No	No
NM_006651	CPLX1	3	2.86294	7	10	70	68.75	First Coding Exon = N; Last Coding Exon = N; UTR = N; Out-of-Frame = Y; Creates a PTC when Skipped = N; Codes for the Only Functional Domain = N; Codes for the Only Repeat Domain = N; Contains a LP/P In-Frame Deletion = N; ≥ 10% of CDS and Codes for Multiple Domains/Repeats = N	Indispensable	No	No	No	No	No	No	No
NM_001308	CPN1	2	4.46946	7	8	87.5	60.4061	First Coding Exon = N; Last Coding Exon = N; UTR = N; Out-of-Frame = Y; Creates a PTC when Skipped = N; Codes for the Only Functional Domain = Y; Codes for the Only Repeat Domain = N; Contains a LP/P In-Frame Deletion = N; ≥ 10% of CDS and Codes for Multiple Domains/Repeats = N	Indispensable	No	No	No	No	No	No	No
NM_001308	CPN1	3	3.4818	6	8	75	50.641	First Coding Exon = N; Last Coding Exon = N; UTR = N; Out-of-Frame = N; Creates a PTC when Skipped = N; Codes for the Only Functional Domain = Y; Codes for the Only Repeat Domain = N; Contains a LP/P In-Frame Deletion = N; ≥ 10% of CDS and Codes for Multiple Domains/Repeats = N	Indispensable	No	No	No	No	No	No	No
NM_001308	CPN1	4	3.59474	4	8	50	62.2951	First Coding Exon = N; Last Coding Exon = N; UTR = N; Out-of-Frame = N; Creates a PTC when Skipped = N; Codes for the Only Functional Domain = Y; Codes for the Only Repeat Domain = N; Contains a LP/P In-Frame Deletion = N; ≥ 10% of CDS and Codes for Multiple Domains/Repeats = N	Indispensable	No	No	No	No	No	No	No
NM_001308	CPN1	5	4.79957	7	8	87.5	51.7857	First Coding Exon = N; Last Coding Exon = N; UTR = N; Out-of-Frame = Y; Creates a PTC when Skipped = N; Codes for the Only Functional Domain = Y; Codes for the Only Repeat Domain = N; Contains a LP/P In-Frame Deletion = N; ≥ 10% of CDS and Codes for Multiple Domains/Repeats = N	Indispensable	No	No	No	No	No	No	No
NM_001308	CPN1	6	4.23583	6	8	75	50	First Coding Exon = N; Last Coding Exon = N; UTR = N; Out-of-Frame = Y; Creates a PTC when Skipped = N; Codes for the Only Functional Domain = Y; Codes for the Only Repeat Domain = N; Contains a LP/P In-Frame Deletion = N; ≥ 10% of CDS and Codes for Multiple Domains/Repeats = N	Indispensable	No	No	No	No	No	No	No
NM_001308	CPN1	7	3.10669	7	8	87.5	44	First Coding Exon = N; Last Coding Exon = N; UTR = N; Out-of-Frame = Y; Creates a PTC when Skipped = N; Codes for the Only Functional Domain = Y; Codes for the Only Repeat Domain = N; Contains a LP/P In-Frame Deletion = N; ≥ 10% of CDS and Codes for Multiple Domains/Repeats = N	Indispensable	No	No	No	No	No	No	No
NM_001308	CPN1	8	2.51897	7	8	87.5	54.6218	First Coding Exon = N; Last Coding Exon = N; UTR = N; Out-of-Frame = Y; Creates a PTC when Skipped = N; Codes for the Only Functional Domain = N; Codes for the Only Repeat Domain = N; Contains a LP/P In-Frame Deletion = N; ≥ 10% of CDS and Codes for Multiple Domains/Repeats = N	Indispensable	No	No	No	No	No	No	No
NM_000097	CPOX	4	4.55347	5	9	55.5556	45.7746	First Coding Exon = N; Last Coding Exon = N; UTR = N; Out-of-Frame = Y; Creates a PTC when Skipped = N; Codes for the Only Functional Domain = N; Codes for the Only Repeat Domain = N; Contains a LP/P In-Frame Deletion = N; ≥ 10% of CDS and Codes for Multiple Domains/Repeats = N	Indispensable	No	No	No	No	No	No	No
NM_001875	CPS1	15	4.65186	17	25	68	42.4051	First Coding Exon = N; Last Coding Exon = N; UTR = N; Out-of-Frame = Y; Creates a PTC when Skipped = N; Codes for the Only Functional Domain = N; Codes for the Only Repeat Domain = N; Contains a LP/P In-Frame Deletion = N; ≥ 10% of CDS and Codes for Multiple Domains/Repeats = N	Indispensable	No	No	No	No	No	No	No
NM_001875	CPS1	17	5.53715	17	25	68	42.7586	First Coding Exon = N; Last Coding Exon = N; UTR = N; Out-of-Frame = Y; Creates a PTC when Skipped = N; Codes for the Only Functional Domain = N; Codes for the Only Repeat Domain = N; Contains a LP/P In-Frame Deletion = N; ≥ 10% of CDS and Codes for Multiple Domains/Repeats = N	Indispensable	No	No	No	No	No	No	No
NM_001875	CPS1	18	5.14742	17	25	68	49.2891	First Coding Exon = N; Last Coding Exon = N; UTR = N; Out-of-Frame = Y; Creates a PTC when Skipped = N; Codes for the Only Functional Domain = N; Codes for the Only Repeat Domain = N; Contains a LP/P In-Frame Deletion = N; ≥ 10% of CDS and Codes for Multiple Domains/Repeats = N	Indispensable	No	No	No	No	No	No	No
NM_001875	CPS1	19	5.31549	17	25	68	46.7337	First Coding Exon = N; Last Coding Exon = N; UTR = N; Out-of-Frame = Y; Creates a PTC when Skipped = N; Codes for the Only Functional Domain = N; Codes for the Only Repeat Domain = N; Contains a LP/P In-Frame Deletion = N; ≥ 10% of CDS and Codes for Multiple Domains/Repeats = N	Indispensable	No	No	No	No	No	No	No
NM_001875	CPS1	27	4.25179	17	25	68	45.5882	First Coding Exon = N; Last Coding Exon = N; UTR = N; Out-of-Frame = Y; Creates a PTC when Skipped = N; Codes for the Only Functional Domain = N; Codes for the Only Repeat Domain = N; Contains a LP/P In-Frame Deletion = N; ≥ 10% of CDS and Codes for Multiple Domains/Repeats = N	Indispensable	No	No	No	No	No	No	No
NM_001875	CPS1	28	4.75165	17	25	68	42.1053	First Coding Exon = N; Last Coding Exon = N; UTR = N; Out-of-Frame = Y; Creates a PTC when Skipped = N; Codes for the Only Functional Domain = N; Codes for the Only Repeat Domain = N; Contains a LP/P In-Frame Deletion = N; ≥ 10% of CDS and Codes for Multiple Domains/Repeats = N	Indispensable	No	No	No	No	No	No	No
NM_001875	CPS1	9	4.70413	15	25	60	44.8598	First Coding Exon = N; Last Coding Exon = N; UTR = N; Out-of-Frame = Y; Creates a PTC when Skipped = N; Codes for the Only Functional Domain = N; Codes for the Only Repeat Domain = N; Contains a LP/P In-Frame Deletion = N; ≥ 10% of CDS and Codes for Multiple Domains/Repeats = N	Indispensable	No	No	No	No	No	No	No
NM_001875	CPS1	10	4.91972	15	25	60	43.8849	First Coding Exon = N; Last Coding Exon = N; UTR = N; Out-of-Frame = Y; Creates a PTC when Skipped = N; Codes for the Only Functional Domain = N; Codes for the Only Repeat Domain = N; Contains a LP/P In-Frame Deletion = N; ≥ 10% of CDS and Codes for Multiple Domains/Repeats = N	Indispensable	No	No	No	No	No	No	No
NM_001875	CPS1	11	5.15151	15	25	60	56.4103	First Coding Exon = N; Last Coding Exon = N; UTR = N; Out-of-Frame = N; Creates a PTC when Skipped = N; Codes for the Only Functional Domain = N; Codes for the Only Repeat Domain = N; Contains a LP/P In-Frame Deletion = Y; ≥ 10% of CDS and Codes for Multiple Domains/Repeats = N	Indispensable	No	No	No	No	No	No	No
NM_001875	CPS1	34	5.17652	16	25	64	46.4646	First Coding Exon = N; Last Coding Exon = N; UTR = N; Out-of-Frame = N; Creates a PTC when Skipped = N; Codes for the Only Functional Domain = N; Codes for the Only Repeat Domain = N; Contains a LP/P In-Frame Deletion = Y; ≥ 10% of CDS and Codes for Multiple Domains/Repeats = N	Indispensable	No	No	No	No	No	No	No
NM_001875	CPS1	36	3.94505	16	25	64	55.7522	First Coding Exon = N; Last Coding Exon = N; UTR = N; Out-of-Frame = Y; Creates a PTC when Skipped = N; Codes for the Only Functional Domain = N; Codes for the Only Repeat Domain = N; Contains a LP/P In-Frame Deletion = N; ≥ 10% of CDS and Codes for Multiple Domains/Repeats = N	Indispensable	No	No	No	No	No	No	No
NM_001875	CPS1	37	4.49264	16	25	64	39.2308	First Coding Exon = N; Last Coding Exon = N; UTR = N; Out-of-Frame = Y; Creates a PTC when Skipped = N; Codes for the Only Functional Domain = N; Codes for the Only Repeat Domain = N; Contains a LP/P In-Frame Deletion = N; ≥ 10% of CDS and Codes for Multiple Domains/Repeats = N	Indispensable	No	No	Yes	No	No	No	No
NM_001875	CPS1	2	4.86955	15	25	60	48.1818	First Coding Exon = N; Last Coding Exon = N; UTR = N; Out-of-Frame = Y; Creates a PTC when Skipped = N; Codes for the Only Functional Domain = N; Codes for the Only Repeat Domain = N; Contains a LP/P In-Frame Deletion = N; ≥ 10% of CDS and Codes for Multiple Domains/Repeats = N	Indispensable	No	No	No	No	No	No	No
NM_001875	CPS1	3	4.35151	15	25	60	44.8276	First Coding Exon = N; Last Coding Exon = N; UTR = N; Out-of-Frame = Y; Creates a PTC when Skipped = N; Codes for the Only Functional Domain = N; Codes for the Only Repeat Domain = N; Contains a LP/P In-Frame Deletion = N; ≥ 10% of CDS and Codes for Multiple Domains/Repeats = N	Indispensable	No	No	No	No	No	No	No
NM_001875	CPS1	14	4.89605	16	25	64	47.8947	First Coding Exon = N; Last Coding Exon = N; UTR = N; Out-of-Frame = Y; Creates a PTC when Skipped = N; Codes for the Only Functional Domain = N; Codes for the Only Repeat Domain = N; Contains a LP/P In-Frame Deletion = N; ≥ 10% of CDS and Codes for Multiple Domains/Repeats = N	Indispensable	No	No	No	No	No	No	No
NM_001875	CPS1	21	3.42204	17	25	68	38.6555	First Coding Exon = N; Last Coding Exon = N; UTR = N; Out-of-Frame = Y; Creates a PTC when Skipped = N; Codes for the Only Functional Domain = N; Codes for the Only Repeat Domain = N; Contains a LP/P In-Frame Deletion = N; ≥ 10% of CDS and Codes for Multiple Domains/Repeats = N	Indispensable	No	No	Yes	No	No	No	No
NM_001875	CPS1	22	3.79383	17	25	68	46.4789	First Coding Exon = N; Last Coding Exon = N; UTR = N; Out-of-Frame = Y; Creates a PTC when Skipped = N; Codes for the Only Functional Domain = N; Codes for the Only Repeat Domain = N; Contains a LP/P In-Frame Deletion = N; ≥ 10% of CDS and Codes for Multiple Domains/Repeats = N	Indispensable	No	No	No	No	No	No	No
NM_001875	CPS1	24	4.90871	17	25	68	43.75	First Coding Exon = N; Last Coding Exon = N; UTR = N; Out-of-Frame = Y; Creates a PTC when Skipped = N; Codes for the Only Functional Domain = N; Codes for the Only Repeat Domain = N; Contains a LP/P In-Frame Deletion = N; ≥ 10% of CDS and Codes for Multiple Domains/Repeats = N	Indispensable	No	No	No	No	No	No	No
NM_001875	CPS1	25	5.47589	17	25	68	47.2527	First Coding Exon = N; Last Coding Exon = N; UTR = N; Out-of-Frame = Y; Creates a PTC when Skipped = N; Codes for the Only Functional Domain = N; Codes for the Only Repeat Domain = N; Contains a LP/P In-Frame Deletion = N; ≥ 10% of CDS and Codes for Multiple Domains/Repeats = N	Indispensable	No	No	No	No	No	No	No
NM_013291	CPSF1	3	0.316333	20	31	64.5161	53.5714	First Coding Exon = N; Last Coding Exon = N; UTR = N; Out-of-Frame = Y; Creates a PTC when Skipped = N; Codes for the Only Functional Domain = N; Codes for the Only Repeat Domain = N; Contains a LP/P In-Frame Deletion = N; ≥ 10% of CDS and Codes for Multiple Domains/Repeats = N	Indispensable	No	Yes	No	No	No	No	No
NM_013291	CPSF1	4	3.03898	20	31	64.5161	61.194	First Coding Exon = N; Last Coding Exon = N; UTR = N; Out-of-Frame = Y; Creates a PTC when Skipped = N; Codes for the Only Functional Domain = N; Codes for the Only Repeat Domain = N; Contains a LP/P In-Frame Deletion = N; ≥ 10% of CDS and Codes for Multiple Domains/Repeats = N	Indispensable	No	No	No	No	No	No	No
NM_013291	CPSF1	6	3.17129	19	31	61.2903	68.4211	First Coding Exon = N; Last Coding Exon = N; UTR = N; Out-of-Frame = Y; Creates a PTC when Skipped = N; Codes for the Only Functional Domain = N; Codes for the Only Repeat Domain = N; Contains a LP/P In-Frame Deletion = N; ≥ 10% of CDS and Codes for Multiple Domains/Repeats = N	Indispensable	No	No	No	No	No	No	No
NM_013291	CPSF1	8	3.93064	19	31	61.2903	63.5714	First Coding Exon = N; Last Coding Exon = N; UTR = N; Out-of-Frame = Y; Creates a PTC when Skipped = N; Codes for the Only Functional Domain = N; Codes for the Only Repeat Domain = N; Contains a LP/P In-Frame Deletion = N; ≥ 10% of CDS and Codes for Multiple Domains/Repeats = N	Indispensable	No	No	No	No	No	No	No
NM_013291	CPSF1	10	3.13635	19	31	61.2903	62.766	First Coding Exon = N; Last Coding Exon = N; UTR = N; Out-of-Frame = Y; Creates a PTC when Skipped = N; Codes for the Only Functional Domain = N; Codes for the Only Repeat Domain = N; Contains a LP/P In-Frame Deletion = N; ≥ 10% of CDS and Codes for Multiple Domains/Repeats = N	Indispensable	No	No	No	No	No	No	No
NM_013291	CPSF1	11	3.93782	19	31	61.2903	64.7727	First Coding Exon = N; Last Coding Exon = N; UTR = N; Out-of-Frame = Y; Creates a PTC when Skipped = N; Codes for the Only Functional Domain = N; Codes for the Only Repeat Domain = N; Contains a LP/P In-Frame Deletion = N; ≥ 10% of CDS and Codes for Multiple Domains/Repeats = N	Indispensable	No	No	No	No	No	No	No
NM_013291	CPSF1	13	2.19953	18	31	58.0645	61.5385	First Coding Exon = N; Last Coding Exon = N; UTR = N; Out-of-Frame = Y; Creates a PTC when Skipped = N; Codes for the Only Functional Domain = N; Codes for the Only Repeat Domain = N; Contains a LP/P In-Frame Deletion = N; ≥ 10% of CDS and Codes for Multiple Domains/Repeats = N	Indispensable	No	Yes	No	No	No	No	No
NM_013291	CPSF1	14	3.44789	19	31	61.2903	61.2245	First Coding Exon = N; Last Coding Exon = N; UTR = N; Out-of-Frame = Y; Creates a PTC when Skipped = N; Codes for the Only Functional Domain = N; Codes for the Only Repeat Domain = N; Contains a LP/P In-Frame Deletion = N; ≥ 10% of CDS and Codes for Multiple Domains/Repeats = N	Indispensable	No	No	No	No	No	No	No
NM_013291	CPSF1	19	2.38051	19	31	61.2903	61.2676	First Coding Exon = N; Last Coding Exon = N; UTR = N; Out-of-Frame = Y; Creates a PTC when Skipped = N; Codes for the Only Functional Domain = N; Codes for the Only Repeat Domain = N; Contains a LP/P In-Frame Deletion = N; ≥ 10% of CDS and Codes for Multiple Domains/Repeats = N	Indispensable	No	Yes	No	No	No	No	No
NM_013291	CPSF1	20	2.43444	19	31	61.2903	65.3631	First Coding Exon = N; Last Coding Exon = N; UTR = N; Out-of-Frame = Y; Creates a PTC when Skipped = N; Codes for the Only Functional Domain = N; Codes for the Only Repeat Domain = N; Contains a LP/P In-Frame Deletion = N; ≥ 10% of CDS and Codes for Multiple Domains/Repeats = N	Indispensable	No	No	No	No	No	No	No
NM_013291	CPSF1	21	1.14067	17	31	54.8387	67.8832	First Coding Exon = N; Last Coding Exon = N; UTR = N; Out-of-Frame = Y; Creates a PTC when Skipped = N; Codes for the Only Functional Domain = N; Codes for the Only Repeat Domain = N; Contains a LP/P In-Frame Deletion = N; ≥ 10% of CDS and Codes for Multiple Domains/Repeats = N	Indispensable	No	Yes	No	No	No	No	No
NM_013291	CPSF1	22	1.88073	19	31	61.2903	65.7143	First Coding Exon = N; Last Coding Exon = N; UTR = N; Out-of-Frame = Y; Creates a PTC when Skipped = N; Codes for the Only Functional Domain = N; Codes for the Only Repeat Domain = N; Contains a LP/P In-Frame Deletion = N; ≥ 10% of CDS and Codes for Multiple Domains/Repeats = N	Indispensable	No	Yes	No	No	No	No	No
NM_013291	CPSF1	28	2.70112	19	31	61.2903	60.4396	First Coding Exon = N; Last Coding Exon = N; UTR = N; Out-of-Frame = Y; Creates a PTC when Skipped = N; Codes for the Only Functional Domain = N; Codes for the Only Repeat Domain = N; Contains a LP/P In-Frame Deletion = N; ≥ 10% of CDS and Codes for Multiple Domains/Repeats = N	Indispensable	No	No	No	No	No	No	No
NM_013291	CPSF1	29	3.47277	19	31	61.2903	61.1765	First Coding Exon = N; Last Coding Exon = N; UTR = N; Out-of-Frame = Y; Creates a PTC when Skipped = N; Codes for the Only Functional Domain = N; Codes for the Only Repeat Domain = N; Contains a LP/P In-Frame Deletion = N; ≥ 10% of CDS and Codes for Multiple Domains/Repeats = N	Indispensable	No	No	No	No	No	No	No
NM_013291	CPSF1	30	2.89937	19	31	61.2903	65.493	First Coding Exon = N; Last Coding Exon = N; UTR = N; Out-of-Frame = Y; Creates a PTC when Skipped = N; Codes for the Only Functional Domain = N; Codes for the Only Repeat Domain = N; Contains a LP/P In-Frame Deletion = N; ≥ 10% of CDS and Codes for Multiple Domains/Repeats = N	Indispensable	No	No	No	No	No	No	No
NM_013291	CPSF1	33	3.48427	19	31	61.2903	58.209	First Coding Exon = N; Last Coding Exon = N; UTR = N; Out-of-Frame = Y; Creates a PTC when Skipped = N; Codes for the Only Functional Domain = N; Codes for the Only Repeat Domain = N; Contains a LP/P In-Frame Deletion = N; ≥ 10% of CDS and Codes for Multiple Domains/Repeats = N	Indispensable	No	No	No	No	No	No	No
NM_013291	CPSF1	36	2.71588	20	31	64.5161	70	First Coding Exon = N; Last Coding Exon = N; UTR = N; Out-of-Frame = Y; Creates a PTC when Skipped = N; Codes for the Only Functional Domain = N; Codes for the Only Repeat Domain = N; Contains a LP/P In-Frame Deletion = N; ≥ 10% of CDS and Codes for Multiple Domains/Repeats = N	Indispensable	No	No	No	No	No	No	No
NM_013291	CPSF1	37	2.80945	20	31	64.5161	61.8705	First Coding Exon = N; Last Coding Exon = N; UTR = N; Out-of-Frame = Y; Creates a PTC when Skipped = N; Codes for the Only Functional Domain = N; Codes for the Only Repeat Domain = N; Contains a LP/P In-Frame Deletion = N; ≥ 10% of CDS and Codes for Multiple Domains/Repeats = N	Indispensable	No	No	No	No	No	No	No
NM_016207	CPSF3	2	6.12071	7	11	63.6364	37.5	First Coding Exon = N; Last Coding Exon = N; UTR = N; Out-of-Frame = Y; Creates a PTC when Skipped = N; Codes for the Only Functional Domain = N; Codes for the Only Repeat Domain = N; Contains a LP/P In-Frame Deletion = N; ≥ 10% of CDS and Codes for Multiple Domains/Repeats = N	Indispensable	No	No	Yes	No	No	No	No
NM_016207	CPSF3	3	5.92743	8	11	72.7273	42.8571	First Coding Exon = N; Last Coding Exon = N; UTR = N; Out-of-Frame = Y; Creates a PTC when Skipped = N; Codes for the Only Functional Domain = N; Codes for the Only Repeat Domain = N; Contains a LP/P In-Frame Deletion = N; ≥ 10% of CDS and Codes for Multiple Domains/Repeats = N	Indispensable	No	No	No	No	No	No	No
NM_016207	CPSF3	5	6.21446	9	11	81.8182	43.8202	First Coding Exon = N; Last Coding Exon = N; UTR = N; Out-of-Frame = Y; Creates a PTC when Skipped = N; Codes for the Only Functional Domain = N; Codes for the Only Repeat Domain = N; Contains a LP/P In-Frame Deletion = N; ≥ 10% of CDS and Codes for Multiple Domains/Repeats = N	Indispensable	No	No	No	No	No	No	No
NM_016207	CPSF3	7	5.50519	8	11	72.7273	47.0199	First Coding Exon = N; Last Coding Exon = N; UTR = N; Out-of-Frame = Y; Creates a PTC when Skipped = N; Codes for the Only Functional Domain = N; Codes for the Only Repeat Domain = N; Contains a LP/P In-Frame Deletion = N; ≥ 10% of CDS and Codes for Multiple Domains/Repeats = N	Indispensable	No	No	No	No	No	No	No
NM_016207	CPSF3	8	6.00595	8	11	72.7273	38.0682	First Coding Exon = N; Last Coding Exon = N; UTR = N; Out-of-Frame = Y; Creates a PTC when Skipped = N; Codes for the Only Functional Domain = N; Codes for the Only Repeat Domain = N; Contains a LP/P In-Frame Deletion = N; ≥ 10% of CDS and Codes for Multiple Domains/Repeats = N	Indispensable	No	No	Yes	No	No	No	No
NM_016207	CPSF3	12	5.2144	8	11	72.7273	39.4495	First Coding Exon = N; Last Coding Exon = N; UTR = N; Out-of-Frame = Y; Creates a PTC when Skipped = N; Codes for the Only Functional Domain = N; Codes for the Only Repeat Domain = N; Contains a LP/P In-Frame Deletion = N; ≥ 10% of CDS and Codes for Multiple Domains/Repeats = N	Indispensable	No	No	Yes	No	No	No	No
NM_016207	CPSF3	14	4.24965	8	11	72.7273	33.6842	First Coding Exon = N; Last Coding Exon = N; UTR = N; Out-of-Frame = Y; Creates a PTC when Skipped = N; Codes for the Only Functional Domain = N; Codes for the Only Repeat Domain = N; Contains a LP/P In-Frame Deletion = N; ≥ 10% of CDS and Codes for Multiple Domains/Repeats = N	Indispensable	No	No	Yes	No	No	No	No
NM_016207	CPSF3	15	4.87808	8	11	72.7273	36.3636	First Coding Exon = N; Last Coding Exon = N; UTR = N; Out-of-Frame = Y; Creates a PTC when Skipped = N; Codes for the Only Functional Domain = N; Codes for the Only Repeat Domain = N; Contains a LP/P In-Frame Deletion = N; ≥ 10% of CDS and Codes for Multiple Domains/Repeats = N	Indispensable	No	No	Yes	No	No	No	No
NM_016207	CPSF3	16	2.8073	8	11	72.7273	40	First Coding Exon = N; Last Coding Exon = N; UTR = N; Out-of-Frame = Y; Creates a PTC when Skipped = N; Codes for the Only Functional Domain = N; Codes for the Only Repeat Domain = N; Contains a LP/P In-Frame Deletion = N; ≥ 10% of CDS and Codes for Multiple Domains/Repeats = N	Indispensable	No	No	Yes	No	No	No	No
NM_016207	CPSF3	17	3.49587	8	11	72.7273	45.3608	First Coding Exon = N; Last Coding Exon = N; UTR = N; Out-of-Frame = Y; Creates a PTC when Skipped = N; Codes for the Only Functional Domain = N; Codes for the Only Repeat Domain = N; Contains a LP/P In-Frame Deletion = N; ≥ 10% of CDS and Codes for Multiple Domains/Repeats = N	Indispensable	No	No	No	No	No	No	No
NM_001876	CPT1A	3	3.62319	10	13	76.9231	53.5714	First Coding Exon = N; Last Coding Exon = N; UTR = N; Out-of-Frame = Y; Creates a PTC when Skipped = N; Codes for the Only Functional Domain = N; Codes for the Only Repeat Domain = N; Contains a LP/P In-Frame Deletion = N; ≥ 10% of CDS and Codes for Multiple Domains/Repeats = N	Indispensable	No	No	No	No	No	No	No
NM_001876	CPT1A	4	3.79836	8	13	61.5385	59.3023	First Coding Exon = N; Last Coding Exon = N; UTR = N; Out-of-Frame = Y; Creates a PTC when Skipped = N; Codes for the Only Functional Domain = N; Codes for the Only Repeat Domain = N; Contains a LP/P In-Frame Deletion = N; ≥ 10% of CDS and Codes for Multiple Domains/Repeats = N	Indispensable	No	No	No	No	No	No	No
NM_001876	CPT1A	9	4.44794	9	13	69.2308	53.4091	First Coding Exon = N; Last Coding Exon = N; UTR = N; Out-of-Frame = Y; Creates a PTC when Skipped = N; Codes for the Only Functional Domain = N; Codes for the Only Repeat Domain = N; Contains a LP/P In-Frame Deletion = N; ≥ 10% of CDS and Codes for Multiple Domains/Repeats = N	Indispensable	No	No	No	No	No	No	No
NM_001876	CPT1A	10	4.22463	8	13	61.5385	61.2245	First Coding Exon = N; Last Coding Exon = N; UTR = N; Out-of-Frame = Y; Creates a PTC when Skipped = N; Codes for the Only Functional Domain = N; Codes for the Only Repeat Domain = N; Contains a LP/P In-Frame Deletion = N; ≥ 10% of CDS and Codes for Multiple Domains/Repeats = N	Indispensable	No	No	No	No	No	No	No
NM_001876	CPT1A	12	4.75549	8	13	61.5385	54.717	First Coding Exon = N; Last Coding Exon = N; UTR = N; Out-of-Frame = Y; Creates a PTC when Skipped = N; Codes for the Only Functional Domain = N; Codes for the Only Repeat Domain = N; Contains a LP/P In-Frame Deletion = N; ≥ 10% of CDS and Codes for Multiple Domains/Repeats = N	Indispensable	No	No	No	No	No	No	No
NM_001199753	CPT1C	4	2.27964	22	40	55	52.8571	First Coding Exon = N; Last Coding Exon = N; UTR = N; Out-of-Frame = Y; Creates a PTC when Skipped = N; Codes for the Only Functional Domain = N; Codes for the Only Repeat Domain = N; Contains a LP/P In-Frame Deletion = N; ≥ 10% of CDS and Codes for Multiple Domains/Repeats = N	Indispensable	No	Yes	No	No	No	No	No
NM_001199753	CPT1C	5	2.03022	20	40	50	65.6977	First Coding Exon = N; Last Coding Exon = N; UTR = N; Out-of-Frame = Y; Creates a PTC when Skipped = N; Codes for the Only Functional Domain = N; Codes for the Only Repeat Domain = N; Contains a LP/P In-Frame Deletion = N; ≥ 10% of CDS and Codes for Multiple Domains/Repeats = N	Indispensable	No	Yes	No	No	No	No	No
NM_001199753	CPT1C	10	2.9375	19	40	47.5	52.9412	First Coding Exon = N; Last Coding Exon = N; UTR = N; Out-of-Frame = Y; Creates a PTC when Skipped = N; Codes for the Only Functional Domain = N; Codes for the Only Repeat Domain = N; Contains a LP/P In-Frame Deletion = N; ≥ 10% of CDS and Codes for Multiple Domains/Repeats = N	Indispensable	No	No	No	No	No	No	No
NM_001199753	CPT1C	11	2.50607	20	40	50	61.7347	First Coding Exon = N; Last Coding Exon = N; UTR = N; Out-of-Frame = Y; Creates a PTC when Skipped = N; Codes for the Only Functional Domain = N; Codes for the Only Repeat Domain = N; Contains a LP/P In-Frame Deletion = N; ≥ 10% of CDS and Codes for Multiple Domains/Repeats = N	Indispensable	No	No	No	No	No	No	No
NM_001199753	CPT1C	13	4.24728	21	40	52.5	57.5472	First Coding Exon = N; Last Coding Exon = N; UTR = N; Out-of-Frame = Y; Creates a PTC when Skipped = N; Codes for the Only Functional Domain = N; Codes for the Only Repeat Domain = N; Contains a LP/P In-Frame Deletion = N; ≥ 10% of CDS and Codes for Multiple Domains/Repeats = N	Indispensable	No	No	No	No	No	No	No
NM_000098	CPT2	3	3.66354	9	15	60	38.3178	First Coding Exon = N; Last Coding Exon = N; UTR = N; Out-of-Frame = Y; Creates a PTC when Skipped = N; Codes for the Only Functional Domain = N; Codes for the Only Repeat Domain = N; Contains a LP/P In-Frame Deletion = N; ≥ 10% of CDS and Codes for Multiple Domains/Repeats = N	Indispensable	No	No	Yes	No	No	No	No
NM_000098	CPT2	4	3.92967	4	15	26.6667	51.4943	First Coding Exon = N; Last Coding Exon = N; UTR = N; Out-of-Frame = N; Creates a PTC when Skipped = N; Codes for the Only Functional Domain = N; Codes for the Only Repeat Domain = N; Contains a LP/P In-Frame Deletion = Y; ≥ 10% of CDS and Codes for Multiple Domains/Repeats = N	Indispensable	No	No	No	No	No	No	No
NM_001006658	CR2	5	1.23933	8	13	61.5385	50.6024	First Coding Exon = N; Last Coding Exon = N; UTR = N; Out-of-Frame = Y; Creates a PTC when Skipped = N; Codes for the Only Functional Domain = N; Codes for the Only Repeat Domain = N; Contains a LP/P In-Frame Deletion = N; ≥ 10% of CDS and Codes for Multiple Domains/Repeats = N	Indispensable	No	Yes	No	No	No	No	No
NM_001006658	CR2	9	1.1968	8	13	61.5385	40.2597	First Coding Exon = N; Last Coding Exon = N; UTR = N; Out-of-Frame = Y; Creates a PTC when Skipped = N; Codes for the Only Functional Domain = N; Codes for the Only Repeat Domain = N; Contains a LP/P In-Frame Deletion = N; ≥ 10% of CDS and Codes for Multiple Domains/Repeats = N	Indispensable	No	Yes	Yes	No	No	Yes	No
NM_001006658	CR2	12	0.360286	8	13	61.5385	48.2353	First Coding Exon = N; Last Coding Exon = N; UTR = N; Out-of-Frame = Y; Creates a PTC when Skipped = N; Codes for the Only Functional Domain = N; Codes for the Only Repeat Domain = N; Contains a LP/P In-Frame Deletion = N; ≥ 10% of CDS and Codes for Multiple Domains/Repeats = N	Indispensable	No	Yes	No	No	No	No	No
NM_001006658	CR2	13	1.00495	8	13	61.5385	37.3494	First Coding Exon = N; Last Coding Exon = N; UTR = N; Out-of-Frame = Y; Creates a PTC when Skipped = N; Codes for the Only Functional Domain = N; Codes for the Only Repeat Domain = N; Contains a LP/P In-Frame Deletion = N; ≥ 10% of CDS and Codes for Multiple Domains/Repeats = N	Indispensable	No	Yes	Yes	No	No	Yes	No
NM_001006658	CR2	4	0.802889	8	13	61.5385	47	First Coding Exon = N; Last Coding Exon = N; UTR = N; Out-of-Frame = Y; Creates a PTC when Skipped = N; Codes for the Only Functional Domain = N; Codes for the Only Repeat Domain = N; Contains a LP/P In-Frame Deletion = N; ≥ 10% of CDS and Codes for Multiple Domains/Repeats = N	Indispensable	No	Yes	No	No	No	No	No
NM_001006658	CR2	8	0.761422	8	13	61.5385	48.3516	First Coding Exon = N; Last Coding Exon = N; UTR = N; Out-of-Frame = Y; Creates a PTC when Skipped = N; Codes for the Only Functional Domain = N; Codes for the Only Repeat Domain = N; Contains a LP/P In-Frame Deletion = N; ≥ 10% of CDS and Codes for Multiple Domains/Repeats = N	Indispensable	No	Yes	No	No	No	No	No
NM_001006658	CR2	2	0.546085	6	13	46.1538	43.1525	First Coding Exon = N; Last Coding Exon = N; UTR = N; Out-of-Frame = N; Creates a PTC when Skipped = N; Codes for the Only Functional Domain = N; Codes for the Only Repeat Domain = N; Contains a LP/P In-Frame Deletion = N; ≥ 10% of CDS and Codes for Multiple Domains/Repeats = Y	Indispensable	No	Yes	No	No	No	No	No
NM_001006658	CR2	14	0.666707	8	13	61.5385	44.2748	First Coding Exon = N; Last Coding Exon = N; UTR = N; Out-of-Frame = N; Creates a PTC when Skipped = N; Codes for the Only Functional Domain = N; Codes for the Only Repeat Domain = N; Contains a LP/P In-Frame Deletion = N; ≥ 10% of CDS and Codes for Multiple Domains/Repeats = Y	Indispensable	No	Yes	No	No	No	No	No
NM_001006658	CR2	6	0.628757	5	13	38.4615	48.5294	First Coding Exon = N; Last Coding Exon = N; UTR = N; Out-of-Frame = N; Creates a PTC when Skipped = N; Codes for the Only Functional Domain = N; Codes for the Only Repeat Domain = N; Contains a LP/P In-Frame Deletion = N; ≥ 10% of CDS and Codes for Multiple Domains/Repeats = Y	Indispensable	No	Yes	No	No	No	No	No
NM_001006658	CR2	10	0.726894	8	13	61.5385	46.5686	First Coding Exon = N; Last Coding Exon = N; UTR = N; Out-of-Frame = N; Creates a PTC when Skipped = N; Codes for the Only Functional Domain = N; Codes for the Only Repeat Domain = N; Contains a LP/P In-Frame Deletion = N; ≥ 10% of CDS and Codes for Multiple Domains/Repeats = Y	Indispensable	No	Yes	No	No	No	No	No
NM_001006658	CR2	18	0.372627	8	13	61.5385	38.1579	First Coding Exon = N; Last Coding Exon = N; UTR = N; Out-of-Frame = Y; Creates a PTC when Skipped = N; Codes for the Only Functional Domain = N; Codes for the Only Repeat Domain = N; Contains a LP/P In-Frame Deletion = N; ≥ 10% of CDS and Codes for Multiple Domains/Repeats = N	Indispensable	No	Yes	Yes	No	No	Yes	No
NM_000755	CRAT	3	4.21757	25	41	60.9756	62.1849	First Coding Exon = N; Last Coding Exon = N; UTR = N; Out-of-Frame = Y; Creates a PTC when Skipped = N; Codes for the Only Functional Domain = N; Codes for the Only Repeat Domain = N; Contains a LP/P In-Frame Deletion = N; ≥ 10% of CDS and Codes for Multiple Domains/Repeats = N	Indispensable	No	No	No	No	No	No	No
NM_000755	CRAT	5	4.44993	21	41	51.2195	59.0361	First Coding Exon = N; Last Coding Exon = N; UTR = N; Out-of-Frame = Y; Creates a PTC when Skipped = N; Codes for the Only Functional Domain = N; Codes for the Only Repeat Domain = N; Contains a LP/P In-Frame Deletion = N; ≥ 10% of CDS and Codes for Multiple Domains/Repeats = N	Indispensable	No	No	No	No	No	No	No
NM_000755	CRAT	6	3.94973	19	41	46.3415	53.7143	First Coding Exon = N; Last Coding Exon = N; UTR = N; Out-of-Frame = Y; Creates a PTC when Skipped = N; Codes for the Only Functional Domain = N; Codes for the Only Repeat Domain = N; Contains a LP/P In-Frame Deletion = N; ≥ 10% of CDS and Codes for Multiple Domains/Repeats = N	Indispensable	No	No	No	No	No	No	No
NM_000755	CRAT	7	4.06346	23	41	56.0976	61.4525	First Coding Exon = N; Last Coding Exon = N; UTR = N; Out-of-Frame = Y; Creates a PTC when Skipped = N; Codes for the Only Functional Domain = N; Codes for the Only Repeat Domain = N; Contains a LP/P In-Frame Deletion = N; ≥ 10% of CDS and Codes for Multiple Domains/Repeats = N	Indispensable	No	No	No	No	No	No	No
NM_000755	CRAT	8	4.33362	25	41	60.9756	56.4356	First Coding Exon = N; Last Coding Exon = N; UTR = N; Out-of-Frame = Y; Creates a PTC when Skipped = N; Codes for the Only Functional Domain = N; Codes for the Only Repeat Domain = N; Contains a LP/P In-Frame Deletion = N; ≥ 10% of CDS and Codes for Multiple Domains/Repeats = N	Indispensable	No	No	No	No	No	No	No
NM_000755	CRAT	11	3.76676	24	41	58.5366	58.8235	First Coding Exon = N; Last Coding Exon = N; UTR = N; Out-of-Frame = Y; Creates a PTC when Skipped = N; Codes for the Only Functional Domain = N; Codes for the Only Repeat Domain = N; Contains a LP/P In-Frame Deletion = N; ≥ 10% of CDS and Codes for Multiple Domains/Repeats = N	Indispensable	No	No	No	No	No	No	No
NM_201253	CRB1	7	2.066	8	13	61.5385	41.4234	First Coding Exon = N; Last Coding Exon = N; UTR = N; Out-of-Frame = Y; Creates a PTC when Skipped = N; Codes for the Only Functional Domain = N; Codes for the Only Repeat Domain = N; Contains a LP/P In-Frame Deletion = Y; ≥ 10% of CDS and Codes for Multiple Domains/Repeats = Y	Indispensable	No	Yes	No	No	No	No	No
NM_201253	CRB1	4	2.73604	6	13	46.1538	45.7143	First Coding Exon = N; Last Coding Exon = N; UTR = N; Out-of-Frame = Y; Creates a PTC when Skipped = N; Codes for the Only Functional Domain = N; Codes for the Only Repeat Domain = N; Contains a LP/P In-Frame Deletion = N; ≥ 10% of CDS and Codes for Multiple Domains/Repeats = N	Indispensable	No	No	No	No	No	No	No
NM_201253	CRB1	5	2.04684	7	13	53.8462	49.1803	First Coding Exon = N; Last Coding Exon = N; UTR = N; Out-of-Frame = N; Creates a PTC when Skipped = N; Codes for the Only Functional Domain = N; Codes for the Only Repeat Domain = N; Contains a LP/P In-Frame Deletion = Y; ≥ 10% of CDS and Codes for Multiple Domains/Repeats = N	Indispensable	No	Yes	No	No	No	No	No
NM_201253	CRB1	8	3.01746	8	13	61.5385	56.6265	First Coding Exon = N; Last Coding Exon = N; UTR = N; Out-of-Frame = Y; Creates a PTC when Skipped = N; Codes for the Only Functional Domain = N; Codes for the Only Repeat Domain = N; Contains a LP/P In-Frame Deletion = N; ≥ 10% of CDS and Codes for Multiple Domains/Repeats = N	Indispensable	No	No	No	No	No	No	No
NM_201253	CRB1	11	3.36686	5	13	38.4615	52.7559	First Coding Exon = N; Last Coding Exon = N; UTR = N; Out-of-Frame = Y; Creates a PTC when Skipped = N; Codes for the Only Functional Domain = N; Codes for the Only Repeat Domain = N; Contains a LP/P In-Frame Deletion = N; ≥ 10% of CDS and Codes for Multiple Domains/Repeats = N	Indispensable	No	No	No	No	No	No	No
NM_201253	CRB1	3	2.57108	6	13	46.1538	50	First Coding Exon = N; Last Coding Exon = N; UTR = N; Out-of-Frame = Y; Creates a PTC when Skipped = N; Codes for the Only Functional Domain = N; Codes for the Only Repeat Domain = N; Contains a LP/P In-Frame Deletion = N; ≥ 10% of CDS and Codes for Multiple Domains/Repeats = N	Indispensable	No	No	No	No	No	No	No
NM_201253	CRB1	6	2.26286	8	13	61.5385	46.186	First Coding Exon = N; Last Coding Exon = N; UTR = N; Out-of-Frame = N; Creates a PTC when Skipped = N; Codes for the Only Functional Domain = N; Codes for the Only Repeat Domain = N; Contains a LP/P In-Frame Deletion = Y; ≥ 10% of CDS and Codes for Multiple Domains/Repeats = Y	Indispensable	No	Yes	No	No	No	No	No
NM_201253	CRB1	9	2.64449	8	13	61.5385	41.2348	First Coding Exon = N; Last Coding Exon = N; UTR = N; Out-of-Frame = Y; Creates a PTC when Skipped = N; Codes for the Only Functional Domain = N; Codes for the Only Repeat Domain = N; Contains a LP/P In-Frame Deletion = N; ≥ 10% of CDS and Codes for Multiple Domains/Repeats = Y	Indispensable	No	No	No	No	No	No	No
NM_201253	CRB1	2	1.97156	5	13	38.4615	45.3608	First Coding Exon = N; Last Coding Exon = N; UTR = N; Out-of-Frame = N; Creates a PTC when Skipped = N; Codes for the Only Functional Domain = N; Codes for the Only Repeat Domain = N; Contains a LP/P In-Frame Deletion = N; ≥ 10% of CDS and Codes for Multiple Domains/Repeats = Y	Indispensable	No	Yes	No	No	No	No	No
NM_173689	CRB2	9	3.01932	4	5	80	60.8434	First Coding Exon = N; Last Coding Exon = N; UTR = N; Out-of-Frame = Y; Creates a PTC when Skipped = N; Codes for the Only Functional Domain = N; Codes for the Only Repeat Domain = N; Contains a LP/P In-Frame Deletion = N; ≥ 10% of CDS and Codes for Multiple Domains/Repeats = N	Indispensable	No	No	No	No	No	No	No
NM_173689	CRB2	8	1.58319	5	5	100	64.2436	First Coding Exon = N; Last Coding Exon = N; UTR = N; Out-of-Frame = Y; Creates a PTC when Skipped = N; Codes for the Only Functional Domain = N; Codes for the Only Repeat Domain = N; Contains a LP/P In-Frame Deletion = N; ≥ 10% of CDS and Codes for Multiple Domains/Repeats = Y	Indispensable	No	Yes	No	No	No	No	No
NM_173689	CRB2	4	2.89319	3	5	60	72.1429	First Coding Exon = N; Last Coding Exon = N; UTR = N; Out-of-Frame = Y; Creates a PTC when Skipped = N; Codes for the Only Functional Domain = N; Codes for the Only Repeat Domain = N; Contains a LP/P In-Frame Deletion = N; ≥ 10% of CDS and Codes for Multiple Domains/Repeats = N	Indispensable	No	No	No	No	No	No	No
NM_173689	CRB2	12	1.51856	4	5	80	60.6299	First Coding Exon = N; Last Coding Exon = N; UTR = N; Out-of-Frame = Y; Creates a PTC when Skipped = N; Codes for the Only Functional Domain = N; Codes for the Only Repeat Domain = N; Contains a LP/P In-Frame Deletion = N; ≥ 10% of CDS and Codes for Multiple Domains/Repeats = N	Indispensable	No	Yes	No	No	No	No	No
NM_173689	CRB2	10	1.42033	4	5	80	76.7471	First Coding Exon = N; Last Coding Exon = N; UTR = N; Out-of-Frame = Y; Creates a PTC when Skipped = N; Codes for the Only Functional Domain = N; Codes for the Only Repeat Domain = N; Contains a LP/P In-Frame Deletion = N; ≥ 10% of CDS and Codes for Multiple Domains/Repeats = Y	Indispensable	No	Yes	No	No	No	No	No
NM_173689	CRB2	3	2.73111	3	5	60	71.4286	First Coding Exon = N; Last Coding Exon = N; UTR = N; Out-of-Frame = Y; Creates a PTC when Skipped = N; Codes for the Only Functional Domain = N; Codes for the Only Repeat Domain = N; Contains a LP/P In-Frame Deletion = N; ≥ 10% of CDS and Codes for Multiple Domains/Repeats = N	Indispensable	No	No	No	No	No	No	No
NM_173689	CRB2	7	1.70375	5	5	100	63.3448	First Coding Exon = N; Last Coding Exon = N; UTR = N; Out-of-Frame = N; Creates a PTC when Skipped = N; Codes for the Only Functional Domain = N; Codes for the Only Repeat Domain = N; Contains a LP/P In-Frame Deletion = N; ≥ 10% of CDS and Codes for Multiple Domains/Repeats = Y	Indispensable	No	Yes	No	No	No	No	No
NM_016302	CRBN	3	4.81659	16	25	64	43.8424	First Coding Exon = N; Last Coding Exon = N; UTR = N; Out-of-Frame = Y; Creates a PTC when Skipped = N; Codes for the Only Functional Domain = N; Codes for the Only Repeat Domain = N; Contains a LP/P In-Frame Deletion = N; ≥ 10% of CDS and Codes for Multiple Domains/Repeats = N	Indispensable	No	No	No	No	No	No	No
NM_016302	CRBN	5	3.3195	15	25	60	40	First Coding Exon = N; Last Coding Exon = N; UTR = N; Out-of-Frame = Y; Creates a PTC when Skipped = N; Codes for the Only Functional Domain = N; Codes for the Only Repeat Domain = N; Contains a LP/P In-Frame Deletion = N; ≥ 10% of CDS and Codes for Multiple Domains/Repeats = N	Indispensable	No	No	Yes	No	No	No	No
NM_016302	CRBN	7	4.75439	9	25	36	36.4706	First Coding Exon = N; Last Coding Exon = N; UTR = N; Out-of-Frame = Y; Creates a PTC when Skipped = N; Codes for the Only Functional Domain = N; Codes for the Only Repeat Domain = N; Contains a LP/P In-Frame Deletion = N; ≥ 10% of CDS and Codes for Multiple Domains/Repeats = N	Indispensable	No	No	Yes	No	No	No	No
NM_016302	CRBN	8	5.3161	11	25	44	36.2069	First Coding Exon = N; Last Coding Exon = N; UTR = N; Out-of-Frame = Y; Creates a PTC when Skipped = N; Codes for the Only Functional Domain = N; Codes for the Only Repeat Domain = N; Contains a LP/P In-Frame Deletion = N; ≥ 10% of CDS and Codes for Multiple Domains/Repeats = N	Indispensable	No	No	Yes	No	No	No	No
NM_016302	CRBN	9	5.23002	15	25	60	30.7692	First Coding Exon = N; Last Coding Exon = N; UTR = N; Out-of-Frame = Y; Creates a PTC when Skipped = N; Codes for the Only Functional Domain = Y; Codes for the Only Repeat Domain = N; Contains a LP/P In-Frame Deletion = N; ≥ 10% of CDS and Codes for Multiple Domains/Repeats = N	Indispensable	No	No	Yes	No	No	No	No
NM_016302	CRBN	2	4.03583	12	25	48	39.2523	First Coding Exon = N; Last Coding Exon = N; UTR = N; Out-of-Frame = Y; Creates a PTC when Skipped = N; Codes for the Only Functional Domain = N; Codes for the Only Repeat Domain = N; Contains a LP/P In-Frame Deletion = N; ≥ 10% of CDS and Codes for Multiple Domains/Repeats = N	Indispensable	No	No	Yes	No	No	No	No
NM_004379	CREB1	4	5.40732	14	23	60.8696	41.5842	First Coding Exon = N; Last Coding Exon = N; UTR = N; Out-of-Frame = Y; Creates a PTC when Skipped = N; Codes for the Only Functional Domain = N; Codes for the Only Repeat Domain = N; Contains a LP/P In-Frame Deletion = N; ≥ 10% of CDS and Codes for Multiple Domains/Repeats = N	Indispensable	No	No	No	No	No	No	No
NM_004379	CREB1	5	5.67458	13	23	56.5217	44.0559	First Coding Exon = N; Last Coding Exon = N; UTR = N; Out-of-Frame = Y; Creates a PTC when Skipped = N; Codes for the Only Functional Domain = N; Codes for the Only Repeat Domain = N; Contains a LP/P In-Frame Deletion = N; ≥ 10% of CDS and Codes for Multiple Domains/Repeats = N	Indispensable	No	No	No	No	No	No	No
NM_004379	CREB1	7	5.20176	10	23	43.4783	52.3179	First Coding Exon = N; Last Coding Exon = N; UTR = N; Out-of-Frame = Y; Creates a PTC when Skipped = N; Codes for the Only Functional Domain = N; Codes for the Only Repeat Domain = N; Contains a LP/P In-Frame Deletion = N; ≥ 10% of CDS and Codes for Multiple Domains/Repeats = N	Indispensable	No	No	No	No	No	No	No
NM_052854	CREB3L1	6	5.60398	4	8	50	55.3333	First Coding Exon = N; Last Coding Exon = N; UTR = N; Out-of-Frame = N; Creates a PTC when Skipped = N; Codes for the Only Functional Domain = Y; Codes for the Only Repeat Domain = N; Contains a LP/P In-Frame Deletion = N; ≥ 10% of CDS and Codes for Multiple Domains/Repeats = N	Indispensable	No	No	No	No	No	No	No
NM_052854	CREB3L1	7	5.50341	3	8	37.5	47.4576	First Coding Exon = N; Last Coding Exon = N; UTR = N; Out-of-Frame = Y; Creates a PTC when Skipped = N; Codes for the Only Functional Domain = Y; Codes for the Only Repeat Domain = N; Contains a LP/P In-Frame Deletion = N; ≥ 10% of CDS and Codes for Multiple Domains/Repeats = N	Indispensable	No	No	No	No	No	No	No
NM_052854	CREB3L1	8	5.06946	4	8	50	47.8261	First Coding Exon = N; Last Coding Exon = N; UTR = N; Out-of-Frame = N; Creates a PTC when Skipped = N; Codes for the Only Functional Domain = Y; Codes for the Only Repeat Domain = N; Contains a LP/P In-Frame Deletion = N; ≥ 10% of CDS and Codes for Multiple Domains/Repeats = N	Indispensable	No	No	No	No	No	No	No
NM_052854	CREB3L1	9	4.77867	3	8	37.5	58	First Coding Exon = N; Last Coding Exon = N; UTR = N; Out-of-Frame = Y; Creates a PTC when Skipped = N; Codes for the Only Functional Domain = Y; Codes for the Only Repeat Domain = N; Contains a LP/P In-Frame Deletion = N; ≥ 10% of CDS and Codes for Multiple Domains/Repeats = N	Indispensable	No	No	No	No	No	No	No
NM_052854	CREB3L1	2	4.18104	3	8	37.5	57.6419	First Coding Exon = N; Last Coding Exon = N; UTR = N; Out-of-Frame = Y; Creates a PTC when Skipped = N; Codes for the Only Functional Domain = N; Codes for the Only Repeat Domain = N; Contains a LP/P In-Frame Deletion = N; ≥ 10% of CDS and Codes for Multiple Domains/Repeats = N	Indispensable	No	No	No	No	No	No	No
NM_052854	CREB3L1	3	2.54594	2	8	25	69.1892	First Coding Exon = N; Last Coding Exon = N; UTR = N; Out-of-Frame = Y; Creates a PTC when Skipped = N; Codes for the Only Functional Domain = N; Codes for the Only Repeat Domain = N; Contains a LP/P In-Frame Deletion = N; ≥ 10% of CDS and Codes for Multiple Domains/Repeats = N	Indispensable	Yes	No	No	No	No	No	No
NM_052854	CREB3L1	4	3.57637	2	8	25	58.2278	First Coding Exon = N; Last Coding Exon = N; UTR = N; Out-of-Frame = Y; Creates a PTC when Skipped = N; Codes for the Only Functional Domain = N; Codes for the Only Repeat Domain = N; Contains a LP/P In-Frame Deletion = N; ≥ 10% of CDS and Codes for Multiple Domains/Repeats = N	Indispensable	Yes	No	No	No	No	No	No
NM_052854	CREB3L1	5	4.27971	3	8	37.5	70.2532	First Coding Exon = N; Last Coding Exon = N; UTR = N; Out-of-Frame = Y; Creates a PTC when Skipped = N; Codes for the Only Functional Domain = N; Codes for the Only Repeat Domain = N; Contains a LP/P In-Frame Deletion = N; ≥ 10% of CDS and Codes for Multiple Domains/Repeats = N	Indispensable	No	No	No	No	No	No	No
NM_052854	CREB3L1	10	3.30038	3	8	37.5	65.3543	First Coding Exon = N; Last Coding Exon = N; UTR = N; Out-of-Frame = Y; Creates a PTC when Skipped = N; Codes for the Only Functional Domain = N; Codes for the Only Repeat Domain = N; Contains a LP/P In-Frame Deletion = N; ≥ 10% of CDS and Codes for Multiple Domains/Repeats = N	Indispensable	No	No	No	No	No	No	No
NM_052854	CREB3L1	11	2.60895	3	8	37.5	64.1509	First Coding Exon = N; Last Coding Exon = N; UTR = N; Out-of-Frame = Y; Creates a PTC when Skipped = N; Codes for the Only Functional Domain = N; Codes for the Only Repeat Domain = N; Contains a LP/P In-Frame Deletion = N; ≥ 10% of CDS and Codes for Multiple Domains/Repeats = N	Indispensable	No	No	No	No	No	No	No
NM_032607	CREB3L3	6	4.94331	11	13	84.6154	50.4673	First Coding Exon = N; Last Coding Exon = N; UTR = N; Out-of-Frame = Y; Creates a PTC when Skipped = N; Codes for the Only Functional Domain = Y; Codes for the Only Repeat Domain = N; Contains a LP/P In-Frame Deletion = N; ≥ 10% of CDS and Codes for Multiple Domains/Repeats = N	Indispensable	No	No	No	No	No	No	No
NM_032607	CREB3L3	7	4.03662	9	13	69.2308	46.3768	First Coding Exon = N; Last Coding Exon = N; UTR = N; Out-of-Frame = N; Creates a PTC when Skipped = N; Codes for the Only Functional Domain = Y; Codes for the Only Repeat Domain = N; Contains a LP/P In-Frame Deletion = N; ≥ 10% of CDS and Codes for Multiple Domains/Repeats = N	Indispensable	No	No	No	No	No	No	No
NM_032607	CREB3L3	8	2.83036	10	13	76.9231	57.6471	First Coding Exon = N; Last Coding Exon = N; UTR = N; Out-of-Frame = Y; Creates a PTC when Skipped = N; Codes for the Only Functional Domain = Y; Codes for the Only Repeat Domain = N; Contains a LP/P In-Frame Deletion = N; ≥ 10% of CDS and Codes for Multiple Domains/Repeats = N	Indispensable	No	No	No	No	No	No	No
NM_032607	CREB3L3	3	1.17005	6	13	46.1538	64.4518	First Coding Exon = N; Last Coding Exon = N; UTR = N; Out-of-Frame = Y; Creates a PTC when Skipped = N; Codes for the Only Functional Domain = N; Codes for the Only Repeat Domain = N; Contains a LP/P In-Frame Deletion = N; ≥ 10% of CDS and Codes for Multiple Domains/Repeats = N	Indispensable	No	Yes	No	No	No	No	No
NM_032607	CREB3L3	4	0.711958	11	13	84.6154	59.6639	First Coding Exon = N; Last Coding Exon = N; UTR = N; Out-of-Frame = Y; Creates a PTC when Skipped = N; Codes for the Only Functional Domain = N; Codes for the Only Repeat Domain = N; Contains a LP/P In-Frame Deletion = N; ≥ 10% of CDS and Codes for Multiple Domains/Repeats = N	Indispensable	No	Yes	No	No	No	No	No
NM_032607	CREB3L3	9	2.35409	11	13	84.6154	58.7629	First Coding Exon = N; Last Coding Exon = N; UTR = N; Out-of-Frame = Y; Creates a PTC when Skipped = N; Codes for the Only Functional Domain = N; Codes for the Only Repeat Domain = N; Contains a LP/P In-Frame Deletion = N; ≥ 10% of CDS and Codes for Multiple Domains/Repeats = N	Indispensable	No	Yes	No	No	No	No	No
NM_004380	CREBBP	9	5.84675	4	20	20	54.2373	First Coding Exon = N; Last Coding Exon = N; UTR = N; Out-of-Frame = Y; Creates a PTC when Skipped = N; Codes for the Only Functional Domain = N; Codes for the Only Repeat Domain = N; Contains a LP/P In-Frame Deletion = Y; ≥ 10% of CDS and Codes for Multiple Domains/Repeats = N	Indispensable	Yes	No	No	No	No	No	No
NM_004380	CREBBP	10	4.31037	4	20	20	47.093	First Coding Exon = N; Last Coding Exon = N; UTR = N; Out-of-Frame = Y; Creates a PTC when Skipped = N; Codes for the Only Functional Domain = N; Codes for the Only Repeat Domain = N; Contains a LP/P In-Frame Deletion = N; ≥ 10% of CDS and Codes for Multiple Domains/Repeats = N	Indispensable	Yes	No	No	No	No	No	No
NM_004380	CREBBP	17	5.35636	3	20	15	53.7815	First Coding Exon = N; Last Coding Exon = N; UTR = N; Out-of-Frame = Y; Creates a PTC when Skipped = N; Codes for the Only Functional Domain = N; Codes for the Only Repeat Domain = N; Contains a LP/P In-Frame Deletion = N; ≥ 10% of CDS and Codes for Multiple Domains/Repeats = N	Indispensable	Yes	No	No	No	No	No	No
NM_004380	CREBBP	18	5.84605	3	20	15	49.5833	First Coding Exon = N; Last Coding Exon = N; UTR = N; Out-of-Frame = N; Creates a PTC when Skipped = N; Codes for the Only Functional Domain = N; Codes for the Only Repeat Domain = N; Contains a LP/P In-Frame Deletion = Y; ≥ 10% of CDS and Codes for Multiple Domains/Repeats = N	Indispensable	Yes	No	No	No	No	No	No
NM_004380	CREBBP	23	4.31428	4	20	20	39.7059	First Coding Exon = N; Last Coding Exon = N; UTR = N; Out-of-Frame = Y; Creates a PTC when Skipped = N; Codes for the Only Functional Domain = N; Codes for the Only Repeat Domain = N; Contains a LP/P In-Frame Deletion = N; ≥ 10% of CDS and Codes for Multiple Domains/Repeats = N	Indispensable	Yes	No	Yes	No	Yes	No	No
NM_004380	CREBBP	24	4.75879	4	20	20	56.9536	First Coding Exon = N; Last Coding Exon = N; UTR = N; Out-of-Frame = Y; Creates a PTC when Skipped = N; Codes for the Only Functional Domain = N; Codes for the Only Repeat Domain = N; Contains a LP/P In-Frame Deletion = N; ≥ 10% of CDS and Codes for Multiple Domains/Repeats = N	Indispensable	Yes	No	No	No	No	No	No
NM_004380	CREBBP	27	5.74181	3	20	15	48.7952	First Coding Exon = N; Last Coding Exon = N; UTR = N; Out-of-Frame = Y; Creates a PTC when Skipped = N; Codes for the Only Functional Domain = N; Codes for the Only Repeat Domain = N; Contains a LP/P In-Frame Deletion = Y; ≥ 10% of CDS and Codes for Multiple Domains/Repeats = N	Indispensable	Yes	No	No	No	No	No	No
NM_004380	CREBBP	2	3.69648	2	20	10	56.5217	First Coding Exon = N; Last Coding Exon = N; UTR = N; Out-of-Frame = Y; Creates a PTC when Skipped = N; Codes for the Only Functional Domain = N; Codes for the Only Repeat Domain = N; Contains a LP/P In-Frame Deletion = N; ≥ 10% of CDS and Codes for Multiple Domains/Repeats = N	Indispensable	Yes	No	No	No	No	No	No
NM_004380	CREBBP	4	5.14163	2	20	10	50.2075	First Coding Exon = N; Last Coding Exon = N; UTR = N; Out-of-Frame = Y; Creates a PTC when Skipped = N; Codes for the Only Functional Domain = N; Codes for the Only Repeat Domain = N; Contains a LP/P In-Frame Deletion = N; ≥ 10% of CDS and Codes for Multiple Domains/Repeats = N	Indispensable	Yes	No	No	No	No	No	No
NM_004380	CREBBP	7	3.32189	3	20	15	46.6019	First Coding Exon = N; Last Coding Exon = N; UTR = N; Out-of-Frame = Y; Creates a PTC when Skipped = N; Codes for the Only Functional Domain = N; Codes for the Only Repeat Domain = N; Contains a LP/P In-Frame Deletion = N; ≥ 10% of CDS and Codes for Multiple Domains/Repeats = N	Indispensable	Yes	No	No	No	No	No	No
NM_004380	CREBBP	12	4.28398	5	20	25	56	First Coding Exon = N; Last Coding Exon = N; UTR = N; Out-of-Frame = Y; Creates a PTC when Skipped = N; Codes for the Only Functional Domain = N; Codes for the Only Repeat Domain = N; Contains a LP/P In-Frame Deletion = N; ≥ 10% of CDS and Codes for Multiple Domains/Repeats = N	Indispensable	Yes	No	No	No	No	No	No
NM_004380	CREBBP	16	2.27595	3	20	15	43.6842	First Coding Exon = N; Last Coding Exon = N; UTR = N; Out-of-Frame = Y; Creates a PTC when Skipped = N; Codes for the Only Functional Domain = N; Codes for the Only Repeat Domain = N; Contains a LP/P In-Frame Deletion = N; ≥ 10% of CDS and Codes for Multiple Domains/Repeats = N	Indispensable	Yes	Yes	No	Yes	No	No	No
NM_004380	CREBBP	19	5.72402	3	20	15	48.3146	First Coding Exon = N; Last Coding Exon = N; UTR = N; Out-of-Frame = Y; Creates a PTC when Skipped = N; Codes for the Only Functional Domain = N; Codes for the Only Repeat Domain = N; Contains a LP/P In-Frame Deletion = N; ≥ 10% of CDS and Codes for Multiple Domains/Repeats = N	Indispensable	Yes	No	No	No	No	No	No
NM_001077415	CRELD1	5	4.13584	45	86	52.3256	67.3913	First Coding Exon = N; Last Coding Exon = N; UTR = N; Out-of-Frame = Y; Creates a PTC when Skipped = N; Codes for the Only Functional Domain = N; Codes for the Only Repeat Domain = N; Contains a LP/P In-Frame Deletion = N; ≥ 10% of CDS and Codes for Multiple Domains/Repeats = N	Indispensable	No	No	No	No	No	No	No
NM_001077415	CRELD1	10	3.02181	25	86	29.0698	54.8148	First Coding Exon = N; Last Coding Exon = N; UTR = N; Out-of-Frame = N; Creates a PTC when Skipped = N; Codes for the Only Functional Domain = N; Codes for the Only Repeat Domain = N; Contains a LP/P In-Frame Deletion = N; ≥ 10% of CDS and Codes for Multiple Domains/Repeats = Y	Indispensable	No	No	No	No	No	No	No
NM_001077415	CRELD1	6	3.86286	32	86	37.2093	64.9718	First Coding Exon = N; Last Coding Exon = N; UTR = N; Out-of-Frame = N; Creates a PTC when Skipped = N; Codes for the Only Functional Domain = N; Codes for the Only Repeat Domain = N; Contains a LP/P In-Frame Deletion = N; ≥ 10% of CDS and Codes for Multiple Domains/Repeats = Y	Indispensable	No	No	No	No	No	No	No
NM_001077415	CRELD1	3	4.98712	62	86	72.093	50.6024	First Coding Exon = N; Last Coding Exon = N; UTR = N; Out-of-Frame = Y; Creates a PTC when Skipped = N; Codes for the Only Functional Domain = N; Codes for the Only Repeat Domain = N; Contains a LP/P In-Frame Deletion = N; ≥ 10% of CDS and Codes for Multiple Domains/Repeats = N	Indispensable	No	No	No	No	No	No	No
NM_001077415	CRELD1	8	4.52661	28	86	32.5581	54.7619	First Coding Exon = N; Last Coding Exon = N; UTR = N; Out-of-Frame = N; Creates a PTC when Skipped = N; Codes for the Only Functional Domain = N; Codes for the Only Repeat Domain = Y; Contains a LP/P In-Frame Deletion = N; ≥ 10% of CDS and Codes for Multiple Domains/Repeats = N	Indispensable	No	No	No	No	No	No	No
NM_016441	CRIM1	9	3.53087	NA	NA	NA	49.0446	First Coding Exon = N; Last Coding Exon = N; UTR = N; Out-of-Frame = Y; Creates a PTC when Skipped = N; Codes for the Only Functional Domain = N; Codes for the Only Repeat Domain = N; Contains a LP/P In-Frame Deletion = N; ≥ 10% of CDS and Codes for Multiple Domains/Repeats = N	Indispensable	No	No	No	No	No	No	No
NM_016441	CRIM1	10	4.67007	NA	NA	NA	50.8197	First Coding Exon = N; Last Coding Exon = N; UTR = N; Out-of-Frame = Y; Creates a PTC when Skipped = N; Codes for the Only Functional Domain = N; Codes for the Only Repeat Domain = N; Contains a LP/P In-Frame Deletion = N; ≥ 10% of CDS and Codes for Multiple Domains/Repeats = N	Indispensable	No	No	No	No	No	No	No
NM_016441	CRIM1	4	4.39532	NA	NA	NA	53.719	First Coding Exon = N; Last Coding Exon = N; UTR = N; Out-of-Frame = Y; Creates a PTC when Skipped = N; Codes for the Only Functional Domain = N; Codes for the Only Repeat Domain = N; Contains a LP/P In-Frame Deletion = N; ≥ 10% of CDS and Codes for Multiple Domains/Repeats = N	Indispensable	No	No	No	No	No	No	No
NM_016441	CRIM1	5	4.5641	NA	NA	NA	52.459	First Coding Exon = N; Last Coding Exon = N; UTR = N; Out-of-Frame = Y; Creates a PTC when Skipped = N; Codes for the Only Functional Domain = N; Codes for the Only Repeat Domain = N; Contains a LP/P In-Frame Deletion = N; ≥ 10% of CDS and Codes for Multiple Domains/Repeats = N	Indispensable	No	No	No	No	No	No	No
NM_016441	CRIM1	16	2.58155	NA	NA	NA	42.0213	First Coding Exon = N; Last Coding Exon = N; UTR = N; Out-of-Frame = Y; Creates a PTC when Skipped = N; Codes for the Only Functional Domain = N; Codes for the Only Repeat Domain = N; Contains a LP/P In-Frame Deletion = N; ≥ 10% of CDS and Codes for Multiple Domains/Repeats = N	Indispensable	No	No	No	No	No	No	No
NM_014171	CRIPT	2	5.36434	NA	NA	NA	40.9091	First Coding Exon = N; Last Coding Exon = N; UTR = N; Out-of-Frame = N; Creates a PTC when Skipped = Y; Codes for the Only Functional Domain = N; Codes for the Only Repeat Domain = N; Contains a LP/P In-Frame Deletion = N; ≥ 10% of CDS and Codes for Multiple Domains/Repeats = N	Indispensable	No	No	Yes	No	No	No	No
NM_014171	CRIPT	3	4.41078	NA	NA	NA	32.7273	First Coding Exon = N; Last Coding Exon = N; UTR = N; Out-of-Frame = Y; Creates a PTC when Skipped = N; Codes for the Only Functional Domain = N; Codes for the Only Repeat Domain = N; Contains a LP/P In-Frame Deletion = N; ≥ 10% of CDS and Codes for Multiple Domains/Repeats = N	Indispensable	No	No	Yes	No	No	No	No
NM_014171	CRIPT	4	5.2152	4	6	66.6667	39.4231	First Coding Exon = N; Last Coding Exon = N; UTR = N; Out-of-Frame = Y; Creates a PTC when Skipped = N; Codes for the Only Functional Domain = N; Codes for the Only Repeat Domain = N; Contains a LP/P In-Frame Deletion = N; ≥ 10% of CDS and Codes for Multiple Domains/Repeats = N	Indispensable	No	No	Yes	No	No	No	No
NM_004750	CRLF1	3	4.31264	6	10	60	58.4615	First Coding Exon = N; Last Coding Exon = N; UTR = N; Out-of-Frame = Y; Creates a PTC when Skipped = N; Codes for the Only Functional Domain = N; Codes for the Only Repeat Domain = N; Contains a LP/P In-Frame Deletion = N; ≥ 10% of CDS and Codes for Multiple Domains/Repeats = N	Indispensable	No	No	No	No	No	No	No
NM_004750	CRLF1	4	4.06701	6	10	60	60.5882	First Coding Exon = N; Last Coding Exon = N; UTR = N; Out-of-Frame = Y; Creates a PTC when Skipped = N; Codes for the Only Functional Domain = N; Codes for the Only Repeat Domain = N; Contains a LP/P In-Frame Deletion = N; ≥ 10% of CDS and Codes for Multiple Domains/Repeats = N	Indispensable	No	No	No	No	No	No	No
NM_004750	CRLF1	5	4.71243	7	10	70	65.1899	First Coding Exon = N; Last Coding Exon = N; UTR = N; Out-of-Frame = Y; Creates a PTC when Skipped = N; Codes for the Only Functional Domain = N; Codes for the Only Repeat Domain = N; Contains a LP/P In-Frame Deletion = N; ≥ 10% of CDS and Codes for Multiple Domains/Repeats = N	Indispensable	No	No	No	No	No	No	No
NM_004750	CRLF1	6	4.57634	5	10	50	63.9053	First Coding Exon = N; Last Coding Exon = N; UTR = N; Out-of-Frame = Y; Creates a PTC when Skipped = N; Codes for the Only Functional Domain = N; Codes for the Only Repeat Domain = N; Contains a LP/P In-Frame Deletion = N; ≥ 10% of CDS and Codes for Multiple Domains/Repeats = N	Indispensable	No	No	No	No	No	No	No
NM_004750	CRLF1	7	3.29151	6	10	60	70.7447	First Coding Exon = N; Last Coding Exon = N; UTR = N; Out-of-Frame = Y; Creates a PTC when Skipped = N; Codes for the Only Functional Domain = N; Codes for the Only Repeat Domain = N; Contains a LP/P In-Frame Deletion = N; ≥ 10% of CDS and Codes for Multiple Domains/Repeats = N	Indispensable	No	No	No	No	No	No	No
NM_004750	CRLF1	8	2.11867	5	10	50	74.4186	First Coding Exon = N; Last Coding Exon = N; UTR = N; Out-of-Frame = Y; Creates a PTC when Skipped = N; Codes for the Only Functional Domain = N; Codes for the Only Repeat Domain = N; Contains a LP/P In-Frame Deletion = N; ≥ 10% of CDS and Codes for Multiple Domains/Repeats = N	Indispensable	No	Yes	No	No	No	No	No
NM_019095	CRLS1	3	5.88391	6	13	46.1538	38.4615	First Coding Exon = N; Last Coding Exon = N; UTR = N; Out-of-Frame = Y; Creates a PTC when Skipped = N; Codes for the Only Functional Domain = N; Codes for the Only Repeat Domain = N; Contains a LP/P In-Frame Deletion = N; ≥ 10% of CDS and Codes for Multiple Domains/Repeats = N	Indispensable	No	No	Yes	No	No	No	No
NM_019095	CRLS1	4	4.02884	4	13	30.7692	37.2093	First Coding Exon = N; Last Coding Exon = N; UTR = N; Out-of-Frame = Y; Creates a PTC when Skipped = N; Codes for the Only Functional Domain = N; Codes for the Only Repeat Domain = N; Contains a LP/P In-Frame Deletion = N; ≥ 10% of CDS and Codes for Multiple Domains/Repeats = N	Indispensable	No	No	Yes	No	No	No	No
NM_019095	CRLS1	6	3.68395	8	13	61.5385	42.3913	First Coding Exon = N; Last Coding Exon = N; UTR = N; Out-of-Frame = Y; Creates a PTC when Skipped = N; Codes for the Only Functional Domain = N; Codes for the Only Repeat Domain = N; Contains a LP/P In-Frame Deletion = N; ≥ 10% of CDS and Codes for Multiple Domains/Repeats = N	Indispensable	No	No	No	No	No	No	No
NM_001014809	CRMP1	2	4.50202	3	6	50	48.3146	First Coding Exon = N; Last Coding Exon = N; UTR = N; Out-of-Frame = Y; Creates a PTC when Skipped = N; Codes for the Only Functional Domain = N; Codes for the Only Repeat Domain = N; Contains a LP/P In-Frame Deletion = N; ≥ 10% of CDS and Codes for Multiple Domains/Repeats = N	Indispensable	No	No	No	No	No	No	No
NM_001014809	CRMP1	3	4.17732	3	6	50	55.1351	First Coding Exon = N; Last Coding Exon = N; UTR = N; Out-of-Frame = Y; Creates a PTC when Skipped = N; Codes for the Only Functional Domain = N; Codes for the Only Repeat Domain = N; Contains a LP/P In-Frame Deletion = N; ≥ 10% of CDS and Codes for Multiple Domains/Repeats = N	Indispensable	No	No	No	No	No	No	No
NM_001014809	CRMP1	5	4.52595	3	6	50	48.3871	First Coding Exon = N; Last Coding Exon = N; UTR = N; Out-of-Frame = Y; Creates a PTC when Skipped = N; Codes for the Only Functional Domain = N; Codes for the Only Repeat Domain = N; Contains a LP/P In-Frame Deletion = N; ≥ 10% of CDS and Codes for Multiple Domains/Repeats = N	Indispensable	No	No	No	No	No	No	No
NM_001014809	CRMP1	8	4.15938	3	6	50	60.3306	First Coding Exon = N; Last Coding Exon = N; UTR = N; Out-of-Frame = Y; Creates a PTC when Skipped = N; Codes for the Only Functional Domain = N; Codes for the Only Repeat Domain = N; Contains a LP/P In-Frame Deletion = N; ≥ 10% of CDS and Codes for Multiple Domains/Repeats = N	Indispensable	No	No	No	No	No	No	No
NM_001014809	CRMP1	9	4.59231	3	6	50	64.3312	First Coding Exon = N; Last Coding Exon = N; UTR = N; Out-of-Frame = Y; Creates a PTC when Skipped = N; Codes for the Only Functional Domain = N; Codes for the Only Repeat Domain = N; Contains a LP/P In-Frame Deletion = N; ≥ 10% of CDS and Codes for Multiple Domains/Repeats = N	Indispensable	No	No	No	No	No	No	No
NM_001014809	CRMP1	10	4.36804	3	6	50	62.6761	First Coding Exon = N; Last Coding Exon = N; UTR = N; Out-of-Frame = Y; Creates a PTC when Skipped = N; Codes for the Only Functional Domain = N; Codes for the Only Repeat Domain = N; Contains a LP/P In-Frame Deletion = N; ≥ 10% of CDS and Codes for Multiple Domains/Repeats = N	Indispensable	No	No	No	No	No	No	No
NM_001014809	CRMP1	13	3.65917	3	6	50	51.8072	First Coding Exon = N; Last Coding Exon = N; UTR = N; Out-of-Frame = Y; Creates a PTC when Skipped = N; Codes for the Only Functional Domain = N; Codes for the Only Repeat Domain = N; Contains a LP/P In-Frame Deletion = N; ≥ 10% of CDS and Codes for Multiple Domains/Repeats = N	Indispensable	No	No	No	No	No	No	No
NM_001278628	CRNKL1	3	5.83052	NA	NA	NA	32.6087	First Coding Exon = N; Last Coding Exon = N; UTR = N; Out-of-Frame = Y; Creates a PTC when Skipped = N; Codes for the Only Functional Domain = N; Codes for the Only Repeat Domain = N; Contains a LP/P In-Frame Deletion = N; ≥ 10% of CDS and Codes for Multiple Domains/Repeats = N	Indispensable	No	No	Yes	No	No	No	No
NM_001278628	CRNKL1	5	5.69693	NA	NA	NA	54.491	First Coding Exon = N; Last Coding Exon = N; UTR = N; Out-of-Frame = Y; Creates a PTC when Skipped = N; Codes for the Only Functional Domain = N; Codes for the Only Repeat Domain = N; Contains a LP/P In-Frame Deletion = N; ≥ 10% of CDS and Codes for Multiple Domains/Repeats = N	Indispensable	No	No	No	No	No	No	No
NM_001278628	CRNKL1	6	5.03612	NA	NA	NA	41.8994	First Coding Exon = N; Last Coding Exon = N; UTR = N; Out-of-Frame = Y; Creates a PTC when Skipped = N; Codes for the Only Functional Domain = N; Codes for the Only Repeat Domain = N; Contains a LP/P In-Frame Deletion = N; ≥ 10% of CDS and Codes for Multiple Domains/Repeats = N	Indispensable	No	No	No	No	No	No	No
NM_001278628	CRNKL1	11	5.44636	NA	NA	NA	39.5833	First Coding Exon = N; Last Coding Exon = N; UTR = N; Out-of-Frame = N; Creates a PTC when Skipped = N; Codes for the Only Functional Domain = N; Codes for the Only Repeat Domain = N; Contains a LP/P In-Frame Deletion = N; ≥ 10% of CDS and Codes for Multiple Domains/Repeats = Y	Indispensable	No	No	Yes	No	No	No	No
NM_001278628	CRNKL1	13	4.324	NA	NA	NA	40.1606	First Coding Exon = N; Last Coding Exon = N; UTR = N; Out-of-Frame = N; Creates a PTC when Skipped = N; Codes for the Only Functional Domain = N; Codes for the Only Repeat Domain = N; Contains a LP/P In-Frame Deletion = N; ≥ 10% of CDS and Codes for Multiple Domains/Repeats = Y	Indispensable	No	No	Yes	No	No	No	No
NM_006371	CRTAP	3	4.46381	7	9	77.7778	52.907	First Coding Exon = N; Last Coding Exon = N; UTR = N; Out-of-Frame = Y; Creates a PTC when Skipped = N; Codes for the Only Functional Domain = N; Codes for the Only Repeat Domain = N; Contains a LP/P In-Frame Deletion = N; ≥ 10% of CDS and Codes for Multiple Domains/Repeats = N	Indispensable	No	No	No	No	No	No	No
NM_006371	CRTAP	5	4.62941	7	9	77.7778	53.4247	First Coding Exon = N; Last Coding Exon = N; UTR = N; Out-of-Frame = Y; Creates a PTC when Skipped = N; Codes for the Only Functional Domain = N; Codes for the Only Repeat Domain = N; Contains a LP/P In-Frame Deletion = N; ≥ 10% of CDS and Codes for Multiple Domains/Repeats = N	Indispensable	No	No	No	No	No	No	No
NM_015321	CRTC1	4	5.17066	20	20	100	64.5161	First Coding Exon = N; Last Coding Exon = N; UTR = N; Out-of-Frame = Y; Creates a PTC when Skipped = N; Codes for the Only Functional Domain = N; Codes for the Only Repeat Domain = N; Contains a LP/P In-Frame Deletion = N; ≥ 10% of CDS and Codes for Multiple Domains/Repeats = N	Indispensable	No	No	No	No	No	No	No
NM_015321	CRTC1	5	3.9532	20	20	100	57.8947	First Coding Exon = N; Last Coding Exon = N; UTR = N; Out-of-Frame = Y; Creates a PTC when Skipped = N; Codes for the Only Functional Domain = N; Codes for the Only Repeat Domain = N; Contains a LP/P In-Frame Deletion = N; ≥ 10% of CDS and Codes for Multiple Domains/Repeats = N	Indispensable	No	No	No	No	No	No	No
NM_015321	CRTC1	6	3.26753	20	20	100	46.5116	First Coding Exon = N; Last Coding Exon = N; UTR = N; Out-of-Frame = Y; Creates a PTC when Skipped = N; Codes for the Only Functional Domain = N; Codes for the Only Repeat Domain = N; Contains a LP/P In-Frame Deletion = N; ≥ 10% of CDS and Codes for Multiple Domains/Repeats = N	Indispensable	No	No	No	No	No	No	No
NM_015321	CRTC1	7	4.22115	20	20	100	63.4146	First Coding Exon = N; Last Coding Exon = N; UTR = N; Out-of-Frame = Y; Creates a PTC when Skipped = N; Codes for the Only Functional Domain = N; Codes for the Only Repeat Domain = N; Contains a LP/P In-Frame Deletion = N; ≥ 10% of CDS and Codes for Multiple Domains/Repeats = N	Indispensable	No	No	No	No	No	No	No
NM_015321	CRTC1	8	3.4151	20	20	100	68.7783	First Coding Exon = N; Last Coding Exon = N; UTR = N; Out-of-Frame = Y; Creates a PTC when Skipped = N; Codes for the Only Functional Domain = N; Codes for the Only Repeat Domain = N; Contains a LP/P In-Frame Deletion = N; ≥ 10% of CDS and Codes for Multiple Domains/Repeats = N	Indispensable	No	No	No	No	No	No	No
NM_015321	CRTC1	9	1.93763	20	20	100	66.4	First Coding Exon = N; Last Coding Exon = N; UTR = N; Out-of-Frame = Y; Creates a PTC when Skipped = N; Codes for the Only Functional Domain = N; Codes for the Only Repeat Domain = N; Contains a LP/P In-Frame Deletion = N; ≥ 10% of CDS and Codes for Multiple Domains/Repeats = N	Indispensable	No	Yes	No	No	No	No	No
NM_015321	CRTC1	13	3.9491	19	20	95	62.4309	First Coding Exon = N; Last Coding Exon = N; UTR = N; Out-of-Frame = Y; Creates a PTC when Skipped = N; Codes for the Only Functional Domain = N; Codes for the Only Repeat Domain = N; Contains a LP/P In-Frame Deletion = N; ≥ 10% of CDS and Codes for Multiple Domains/Repeats = N	Indispensable	No	No	No	No	No	No	No
NM_000554	CRX	3	4.24801	1	6	16.6667	63.1579	First Coding Exon = N; Last Coding Exon = N; UTR = N; Out-of-Frame = Y; Creates a PTC when Skipped = N; Codes for the Only Functional Domain = N; Codes for the Only Repeat Domain = N; Contains a LP/P In-Frame Deletion = Y; ≥ 10% of CDS and Codes for Multiple Domains/Repeats = N	Indispensable	Yes	No	No	No	No	No	No
NM_000394	CRYAA	2	4.1927	3	5	60	57.7236	First Coding Exon = N; Last Coding Exon = N; UTR = N; Out-of-Frame = N; Creates a PTC when Skipped = N; Codes for the Only Functional Domain = Y; Codes for the Only Repeat Domain = N; Contains a LP/P In-Frame Deletion = N; ≥ 10% of CDS and Codes for Multiple Domains/Repeats = N	Indispensable	No	No	No	No	No	No	No
NM_001289808	CRYAB	2	4.66232	16	22	72.7273	50.4065	First Coding Exon = N; Last Coding Exon = N; UTR = N; Out-of-Frame = N; Creates a PTC when Skipped = N; Codes for the Only Functional Domain = Y; Codes for the Only Repeat Domain = N; Contains a LP/P In-Frame Deletion = N; ≥ 10% of CDS and Codes for Multiple Domains/Repeats = N	Indispensable	No	No	No	No	No	No	No
NM_005208	CRYBA1	2	3.36922	2	2	100	61.5385	First Coding Exon = N; Last Coding Exon = N; UTR = N; Out-of-Frame = Y; Creates a PTC when Skipped = N; Codes for the Only Functional Domain = N; Codes for the Only Repeat Domain = N; Contains a LP/P In-Frame Deletion = N; ≥ 10% of CDS and Codes for Multiple Domains/Repeats = N	Indispensable	No	No	No	No	No	No	No
NM_005208	CRYBA1	4	5.05871	1	2	50	52.8169	First Coding Exon = N; Last Coding Exon = N; UTR = N; Out-of-Frame = Y; Creates a PTC when Skipped = N; Codes for the Only Functional Domain = N; Codes for the Only Repeat Domain = N; Contains a LP/P In-Frame Deletion = N; ≥ 10% of CDS and Codes for Multiple Domains/Repeats = N	Indispensable	No	No	No	No	No	No	No
NM_005208	CRYBA1	3	4.38343	2	2	100	49.5798	First Coding Exon = N; Last Coding Exon = N; UTR = N; Out-of-Frame = Y; Creates a PTC when Skipped = N; Codes for the Only Functional Domain = N; Codes for the Only Repeat Domain = N; Contains a LP/P In-Frame Deletion = N; ≥ 10% of CDS and Codes for Multiple Domains/Repeats = Y	Indispensable	No	No	No	No	No	No	No
NM_005208	CRYBA1	5	4.65795	1	2	50	48.2517	First Coding Exon = N; Last Coding Exon = N; UTR = N; Out-of-Frame = Y; Creates a PTC when Skipped = N; Codes for the Only Functional Domain = N; Codes for the Only Repeat Domain = N; Contains a LP/P In-Frame Deletion = N; ≥ 10% of CDS and Codes for Multiple Domains/Repeats = Y	Indispensable	No	No	No	No	No	No	No
NM_001886	CRYBA4	4	3.86967	1	2	50	64.0845	First Coding Exon = N; Last Coding Exon = N; UTR = N; Out-of-Frame = Y; Creates a PTC when Skipped = N; Codes for the Only Functional Domain = N; Codes for the Only Repeat Domain = N; Contains a LP/P In-Frame Deletion = Y; ≥ 10% of CDS and Codes for Multiple Domains/Repeats = N	Indispensable	No	No	No	No	No	No	No
NM_001886	CRYBA4	3	3.28565	1	2	50	63.0252	First Coding Exon = N; Last Coding Exon = N; UTR = N; Out-of-Frame = Y; Creates a PTC when Skipped = N; Codes for the Only Functional Domain = N; Codes for the Only Repeat Domain = N; Contains a LP/P In-Frame Deletion = N; ≥ 10% of CDS and Codes for Multiple Domains/Repeats = Y	Indispensable	No	No	No	No	No	No	No
NM_001886	CRYBA4	5	3.55432	1	2	50	55.9441	First Coding Exon = N; Last Coding Exon = N; UTR = N; Out-of-Frame = Y; Creates a PTC when Skipped = N; Codes for the Only Functional Domain = N; Codes for the Only Repeat Domain = N; Contains a LP/P In-Frame Deletion = N; ≥ 10% of CDS and Codes for Multiple Domains/Repeats = Y	Indispensable	No	No	No	No	No	No	No
NM_001887	CRYBB1	4	3.95568	7	8	87.5	58.6466	First Coding Exon = N; Last Coding Exon = N; UTR = N; Out-of-Frame = Y; Creates a PTC when Skipped = N; Codes for the Only Functional Domain = N; Codes for the Only Repeat Domain = N; Contains a LP/P In-Frame Deletion = N; ≥ 10% of CDS and Codes for Multiple Domains/Repeats = N	Indispensable	No	No	No	No	No	No	No
NM_001887	CRYBB1	3	2.59533	7	8	87.5	59.6639	First Coding Exon = N; Last Coding Exon = N; UTR = N; Out-of-Frame = Y; Creates a PTC when Skipped = N; Codes for the Only Functional Domain = N; Codes for the Only Repeat Domain = N; Contains a LP/P In-Frame Deletion = N; ≥ 10% of CDS and Codes for Multiple Domains/Repeats = Y	Indispensable	No	No	No	No	No	No	No
NM_001887	CRYBB1	5	3.27694	7	8	87.5	58.7413	First Coding Exon = N; Last Coding Exon = N; UTR = N; Out-of-Frame = Y; Creates a PTC when Skipped = N; Codes for the Only Functional Domain = N; Codes for the Only Repeat Domain = N; Contains a LP/P In-Frame Deletion = N; ≥ 10% of CDS and Codes for Multiple Domains/Repeats = Y	Indispensable	No	No	No	No	No	No	No
NM_000496	CRYBB2	4	4.78494	3	3	100	60.1504	First Coding Exon = N; Last Coding Exon = N; UTR = N; Out-of-Frame = Y; Creates a PTC when Skipped = N; Codes for the Only Functional Domain = N; Codes for the Only Repeat Domain = N; Contains a LP/P In-Frame Deletion = N; ≥ 10% of CDS and Codes for Multiple Domains/Repeats = N	Indispensable	No	No	No	No	No	No	No
NM_000496	CRYBB2	3	4.38773	3	3	100	54.6218	First Coding Exon = N; Last Coding Exon = N; UTR = N; Out-of-Frame = Y; Creates a PTC when Skipped = N; Codes for the Only Functional Domain = N; Codes for the Only Repeat Domain = N; Contains a LP/P In-Frame Deletion = N; ≥ 10% of CDS and Codes for Multiple Domains/Repeats = Y	Indispensable	No	No	No	No	No	No	No
NM_000496	CRYBB2	5	4.09844	3	3	100	52.4476	First Coding Exon = N; Last Coding Exon = N; UTR = N; Out-of-Frame = Y; Creates a PTC when Skipped = N; Codes for the Only Functional Domain = N; Codes for the Only Repeat Domain = N; Contains a LP/P In-Frame Deletion = N; ≥ 10% of CDS and Codes for Multiple Domains/Repeats = Y	Indispensable	No	No	No	No	No	No	No
NM_004076	CRYBB3	4	3.75872	2	2	100	57.8947	First Coding Exon = N; Last Coding Exon = N; UTR = N; Out-of-Frame = Y; Creates a PTC when Skipped = N; Codes for the Only Functional Domain = N; Codes for the Only Repeat Domain = N; Contains a LP/P In-Frame Deletion = N; ≥ 10% of CDS and Codes for Multiple Domains/Repeats = N	Indispensable	No	No	No	No	No	No	No
NM_004076	CRYBB3	3	3.17134	2	2	100	61.3445	First Coding Exon = N; Last Coding Exon = N; UTR = N; Out-of-Frame = Y; Creates a PTC when Skipped = N; Codes for the Only Functional Domain = N; Codes for the Only Repeat Domain = N; Contains a LP/P In-Frame Deletion = N; ≥ 10% of CDS and Codes for Multiple Domains/Repeats = Y	Indispensable	No	No	No	No	No	No	No
NM_004076	CRYBB3	5	3.86999	1	2	50	56.6434	First Coding Exon = N; Last Coding Exon = N; UTR = N; Out-of-Frame = Y; Creates a PTC when Skipped = N; Codes for the Only Functional Domain = N; Codes for the Only Repeat Domain = N; Contains a LP/P In-Frame Deletion = N; ≥ 10% of CDS and Codes for Multiple Domains/Repeats = Y	Indispensable	No	No	No	No	No	No	No
NM_005210	CRYGB	2	2.61985	1	1	100	61.3169	First Coding Exon = N; Last Coding Exon = N; UTR = N; Out-of-Frame = N; Creates a PTC when Skipped = N; Codes for the Only Functional Domain = N; Codes for the Only Repeat Domain = N; Contains a LP/P In-Frame Deletion = N; ≥ 10% of CDS and Codes for Multiple Domains/Repeats = Y	Indispensable	No	No	No	No	No	No	No
NM_020989	CRYGC	2	2.56297	1	1	100	59.2593	First Coding Exon = N; Last Coding Exon = N; UTR = N; Out-of-Frame = N; Creates a PTC when Skipped = N; Codes for the Only Functional Domain = N; Codes for the Only Repeat Domain = N; Contains a LP/P In-Frame Deletion = N; ≥ 10% of CDS and Codes for Multiple Domains/Repeats = Y	Indispensable	No	No	No	No	No	No	No
NM_006891	CRYGD	2	2.57229	1	1	100	66.2551	First Coding Exon = N; Last Coding Exon = N; UTR = N; Out-of-Frame = N; Creates a PTC when Skipped = N; Codes for the Only Functional Domain = N; Codes for the Only Repeat Domain = N; Contains a LP/P In-Frame Deletion = Y; ≥ 10% of CDS and Codes for Multiple Domains/Repeats = Y	Indispensable	No	No	No	No	No	No	No
NM_017541	CRYGS	2	4.03736	2	3	66.6667	48.5597	First Coding Exon = N; Last Coding Exon = N; UTR = N; Out-of-Frame = N; Creates a PTC when Skipped = N; Codes for the Only Functional Domain = N; Codes for the Only Repeat Domain = N; Contains a LP/P In-Frame Deletion = N; ≥ 10% of CDS and Codes for Multiple Domains/Repeats = Y	Indispensable	No	No	No	No	No	No	No
NM_001376256	CRYM	2	2.81969	9	15	60	61.6883	First Coding Exon = N; Last Coding Exon = N; UTR = N; Out-of-Frame = Y; Creates a PTC when Skipped = N; Codes for the Only Functional Domain = N; Codes for the Only Repeat Domain = N; Contains a LP/P In-Frame Deletion = N; ≥ 10% of CDS and Codes for Multiple Domains/Repeats = N	Indispensable	No	No	No	No	No	No	No
NM_001376256	CRYM	5	3.5277	7	15	46.6667	52.1739	First Coding Exon = N; Last Coding Exon = N; UTR = N; Out-of-Frame = Y; Creates a PTC when Skipped = N; Codes for the Only Functional Domain = N; Codes for the Only Repeat Domain = N; Contains a LP/P In-Frame Deletion = N; ≥ 10% of CDS and Codes for Multiple Domains/Repeats = N	Indispensable	No	No	No	No	No	No	No
NM_001376256	CRYM	6	3.97999	9	15	60	55.7377	First Coding Exon = N; Last Coding Exon = N; UTR = N; Out-of-Frame = Y; Creates a PTC when Skipped = N; Codes for the Only Functional Domain = N; Codes for the Only Repeat Domain = N; Contains a LP/P In-Frame Deletion = N; ≥ 10% of CDS and Codes for Multiple Domains/Repeats = N	Indispensable	No	No	No	No	No	No	No
NM_001376256	CRYM	7	3.86937	9	15	60	51.7647	First Coding Exon = N; Last Coding Exon = N; UTR = N; Out-of-Frame = Y; Creates a PTC when Skipped = N; Codes for the Only Functional Domain = N; Codes for the Only Repeat Domain = N; Contains a LP/P In-Frame Deletion = N; ≥ 10% of CDS and Codes for Multiple Domains/Repeats = N	Indispensable	No	No	No	No	No	No	No
NM_001007553	CSDE1	4	5.67707	151	175	86.2857	40.9091	First Coding Exon = N; Last Coding Exon = N; UTR = N; Out-of-Frame = Y; Creates a PTC when Skipped = N; Codes for the Only Functional Domain = N; Codes for the Only Repeat Domain = N; Contains a LP/P In-Frame Deletion = N; ≥ 10% of CDS and Codes for Multiple Domains/Repeats = N	Indispensable	No	No	Yes	No	No	No	No
NM_001007553	CSDE1	6	5.29912	156	175	89.1429	35.7143	First Coding Exon = N; Last Coding Exon = N; UTR = N; Out-of-Frame = Y; Creates a PTC when Skipped = N; Codes for the Only Functional Domain = N; Codes for the Only Repeat Domain = N; Contains a LP/P In-Frame Deletion = N; ≥ 10% of CDS and Codes for Multiple Domains/Repeats = N	Indispensable	No	No	Yes	No	No	No	No
NM_001007553	CSDE1	15	4.87069	149	175	85.1429	46.0177	First Coding Exon = N; Last Coding Exon = N; UTR = N; Out-of-Frame = Y; Creates a PTC when Skipped = N; Codes for the Only Functional Domain = N; Codes for the Only Repeat Domain = N; Contains a LP/P In-Frame Deletion = N; ≥ 10% of CDS and Codes for Multiple Domains/Repeats = N	Indispensable	No	No	No	No	No	No	No
NM_001007553	CSDE1	18	5.54906	147	175	84	45.7317	First Coding Exon = N; Last Coding Exon = N; UTR = N; Out-of-Frame = Y; Creates a PTC when Skipped = N; Codes for the Only Functional Domain = N; Codes for the Only Repeat Domain = N; Contains a LP/P In-Frame Deletion = N; ≥ 10% of CDS and Codes for Multiple Domains/Repeats = N	Indispensable	No	No	No	No	No	No	No
NM_001007553	CSDE1	7	5.26716	156	175	89.1429	46.3415	First Coding Exon = N; Last Coding Exon = N; UTR = N; Out-of-Frame = Y; Creates a PTC when Skipped = N; Codes for the Only Functional Domain = N; Codes for the Only Repeat Domain = N; Contains a LP/P In-Frame Deletion = N; ≥ 10% of CDS and Codes for Multiple Domains/Repeats = N	Indispensable	No	No	No	No	No	No	No
NM_001007553	CSDE1	14	5.06344	148	175	84.5714	39.2045	First Coding Exon = N; Last Coding Exon = N; UTR = N; Out-of-Frame = Y; Creates a PTC when Skipped = N; Codes for the Only Functional Domain = N; Codes for the Only Repeat Domain = N; Contains a LP/P In-Frame Deletion = N; ≥ 10% of CDS and Codes for Multiple Domains/Repeats = N	Indispensable	No	No	Yes	No	No	No	No
NM_001007553	CSDE1	17	4.74838	148	175	84.5714	50.838	First Coding Exon = N; Last Coding Exon = N; UTR = N; Out-of-Frame = Y; Creates a PTC when Skipped = N; Codes for the Only Functional Domain = N; Codes for the Only Repeat Domain = N; Contains a LP/P In-Frame Deletion = N; ≥ 10% of CDS and Codes for Multiple Domains/Repeats = N	Indispensable	No	No	No	No	No	No	No
NM_001007553	CSDE1	19	4.94136	147	175	84	53.3835	First Coding Exon = N; Last Coding Exon = N; UTR = N; Out-of-Frame = Y; Creates a PTC when Skipped = N; Codes for the Only Functional Domain = N; Codes for the Only Repeat Domain = N; Contains a LP/P In-Frame Deletion = N; ≥ 10% of CDS and Codes for Multiple Domains/Repeats = N	Indispensable	No	No	No	No	No	No	No
NM_001288705	CSF1R	4	0.821603	10	19	52.6316	57.6642	First Coding Exon = N; Last Coding Exon = N; UTR = N; Out-of-Frame = Y; Creates a PTC when Skipped = N; Codes for the Only Functional Domain = N; Codes for the Only Repeat Domain = N; Contains a LP/P In-Frame Deletion = N; ≥ 10% of CDS and Codes for Multiple Domains/Repeats = N	Indispensable	No	Yes	No	No	No	No	No
NM_001288705	CSF1R	5	0.762182	11	19	57.8947	51.25	First Coding Exon = N; Last Coding Exon = N; UTR = N; Out-of-Frame = Y; Creates a PTC when Skipped = N; Codes for the Only Functional Domain = N; Codes for the Only Repeat Domain = N; Contains a LP/P In-Frame Deletion = N; ≥ 10% of CDS and Codes for Multiple Domains/Repeats = N	Indispensable	No	Yes	No	No	No	No	No
NM_001288705	CSF1R	6	1.10733	12	19	63.1579	55.4404	First Coding Exon = N; Last Coding Exon = N; UTR = N; Out-of-Frame = Y; Creates a PTC when Skipped = N; Codes for the Only Functional Domain = N; Codes for the Only Repeat Domain = N; Contains a LP/P In-Frame Deletion = N; ≥ 10% of CDS and Codes for Multiple Domains/Repeats = N	Indispensable	No	Yes	No	No	No	No	No
NM_001288705	CSF1R	7	1.17083	12	19	63.1579	62.069	First Coding Exon = N; Last Coding Exon = N; UTR = N; Out-of-Frame = Y; Creates a PTC when Skipped = N; Codes for the Only Functional Domain = N; Codes for the Only Repeat Domain = N; Contains a LP/P In-Frame Deletion = N; ≥ 10% of CDS and Codes for Multiple Domains/Repeats = N	Indispensable	No	Yes	No	No	No	No	No
NM_001288705	CSF1R	8	0.823383	12	19	63.1579	57.8512	First Coding Exon = N; Last Coding Exon = N; UTR = N; Out-of-Frame = Y; Creates a PTC when Skipped = N; Codes for the Only Functional Domain = N; Codes for the Only Repeat Domain = N; Contains a LP/P In-Frame Deletion = N; ≥ 10% of CDS and Codes for Multiple Domains/Repeats = N	Indispensable	No	Yes	No	No	No	No	No
NM_001288705	CSF1R	9	0.817489	12	19	63.1579	59.6859	First Coding Exon = N; Last Coding Exon = N; UTR = N; Out-of-Frame = Y; Creates a PTC when Skipped = N; Codes for the Only Functional Domain = N; Codes for the Only Repeat Domain = N; Contains a LP/P In-Frame Deletion = N; ≥ 10% of CDS and Codes for Multiple Domains/Repeats = N	Indispensable	No	Yes	No	No	No	No	No
NM_001288705	CSF1R	11	4.65229	11	19	57.8947	53.5433	First Coding Exon = N; Last Coding Exon = N; UTR = N; Out-of-Frame = Y; Creates a PTC when Skipped = N; Codes for the Only Functional Domain = N; Codes for the Only Repeat Domain = N; Contains a LP/P In-Frame Deletion = N; ≥ 10% of CDS and Codes for Multiple Domains/Repeats = N	Indispensable	No	No	No	No	No	No	No
NM_001288705	CSF1R	14	2.6433	11	19	57.8947	58.8957	First Coding Exon = N; Last Coding Exon = N; UTR = N; Out-of-Frame = Y; Creates a PTC when Skipped = N; Codes for the Only Functional Domain = N; Codes for the Only Repeat Domain = N; Contains a LP/P In-Frame Deletion = N; ≥ 10% of CDS and Codes for Multiple Domains/Repeats = N	Indispensable	No	No	No	No	No	No	No
NM_001288705	CSF1R	15	2.66535	10	19	52.6316	53.9326	First Coding Exon = N; Last Coding Exon = N; UTR = N; Out-of-Frame = Y; Creates a PTC when Skipped = N; Codes for the Only Functional Domain = N; Codes for the Only Repeat Domain = N; Contains a LP/P In-Frame Deletion = N; ≥ 10% of CDS and Codes for Multiple Domains/Repeats = N	Indispensable	No	No	No	No	No	No	No
NM_001288705	CSF1R	16	3.39636	11	19	57.8947	61.2245	First Coding Exon = N; Last Coding Exon = N; UTR = N; Out-of-Frame = Y; Creates a PTC when Skipped = N; Codes for the Only Functional Domain = N; Codes for the Only Repeat Domain = N; Contains a LP/P In-Frame Deletion = N; ≥ 10% of CDS and Codes for Multiple Domains/Repeats = N	Indispensable	No	No	No	No	No	No	No
NM_001288705	CSF1R	18	5.92185	11	19	57.8947	57.1429	First Coding Exon = N; Last Coding Exon = N; UTR = N; Out-of-Frame = Y; Creates a PTC when Skipped = N; Codes for the Only Functional Domain = N; Codes for the Only Repeat Domain = N; Contains a LP/P In-Frame Deletion = N; ≥ 10% of CDS and Codes for Multiple Domains/Repeats = N	Indispensable	No	No	No	No	No	No	No
NM_001288705	CSF1R	19	4.11557	11	19	57.8947	49	First Coding Exon = N; Last Coding Exon = N; UTR = N; Out-of-Frame = Y; Creates a PTC when Skipped = N; Codes for the Only Functional Domain = N; Codes for the Only Repeat Domain = N; Contains a LP/P In-Frame Deletion = N; ≥ 10% of CDS and Codes for Multiple Domains/Repeats = N	Indispensable	No	No	No	No	No	No	No
NM_001288705	CSF1R	20	3.20138	10	19	52.6316	61.4679	First Coding Exon = N; Last Coding Exon = N; UTR = N; Out-of-Frame = Y; Creates a PTC when Skipped = N; Codes for the Only Functional Domain = N; Codes for the Only Repeat Domain = N; Contains a LP/P In-Frame Deletion = N; ≥ 10% of CDS and Codes for Multiple Domains/Repeats = N	Indispensable	No	No	No	No	No	No	No
NM_001288705	CSF1R	10	1.0822	12	19	63.1579	56.8966	First Coding Exon = N; Last Coding Exon = N; UTR = N; Out-of-Frame = Y; Creates a PTC when Skipped = N; Codes for the Only Functional Domain = N; Codes for the Only Repeat Domain = N; Contains a LP/P In-Frame Deletion = N; ≥ 10% of CDS and Codes for Multiple Domains/Repeats = N	Indispensable	No	Yes	No	No	No	No	No
NM_172245	CSF2RA	8	-0.187113	NA	NA	NA	54.4776	First Coding Exon = N; Last Coding Exon = N; UTR = N; Out-of-Frame = Y; Creates a PTC when Skipped = N; Codes for the Only Functional Domain = Y; Codes for the Only Repeat Domain = N; Contains a LP/P In-Frame Deletion = N; ≥ 10% of CDS and Codes for Multiple Domains/Repeats = N	Indispensable	No	Yes	No	No	No	No	No
NM_172245	CSF2RA	9	-0.577034	NA	NA	NA	53.3333	First Coding Exon = N; Last Coding Exon = N; UTR = N; Out-of-Frame = N; Creates a PTC when Skipped = N; Codes for the Only Functional Domain = Y; Codes for the Only Repeat Domain = N; Contains a LP/P In-Frame Deletion = N; ≥ 10% of CDS and Codes for Multiple Domains/Repeats = N	Indispensable	No	Yes	No	No	No	No	No
NM_172245	CSF2RA	10	-0.212844	NA	NA	NA	43.3824	First Coding Exon = N; Last Coding Exon = N; UTR = N; Out-of-Frame = Y; Creates a PTC when Skipped = N; Codes for the Only Functional Domain = Y; Codes for the Only Repeat Domain = N; Contains a LP/P In-Frame Deletion = N; ≥ 10% of CDS and Codes for Multiple Domains/Repeats = N	Indispensable	No	Yes	No	No	No	No	No
NM_172245	CSF2RA	11	-0.285656	NA	NA	NA	51.5464	First Coding Exon = N; Last Coding Exon = N; UTR = N; Out-of-Frame = Y; Creates a PTC when Skipped = N; Codes for the Only Functional Domain = Y; Codes for the Only Repeat Domain = N; Contains a LP/P In-Frame Deletion = N; ≥ 10% of CDS and Codes for Multiple Domains/Repeats = N	Indispensable	No	Yes	No	No	No	No	No
NM_172245	CSF2RA	4	-0.284993	NA	NA	NA	47.5524	First Coding Exon = N; Last Coding Exon = N; UTR = N; Out-of-Frame = Y; Creates a PTC when Skipped = N; Codes for the Only Functional Domain = N; Codes for the Only Repeat Domain = N; Contains a LP/P In-Frame Deletion = N; ≥ 10% of CDS and Codes for Multiple Domains/Repeats = N	Indispensable	No	Yes	No	No	No	No	No
NM_172245	CSF2RA	5	-0.220683	NA	NA	NA	38.7097	First Coding Exon = N; Last Coding Exon = N; UTR = N; Out-of-Frame = Y; Creates a PTC when Skipped = N; Codes for the Only Functional Domain = N; Codes for the Only Repeat Domain = N; Contains a LP/P In-Frame Deletion = N; ≥ 10% of CDS and Codes for Multiple Domains/Repeats = N	Indispensable	No	Yes	Yes	No	No	Yes	No
NM_172245	CSF2RA	6	0.346341	NA	NA	NA	50	First Coding Exon = N; Last Coding Exon = N; UTR = N; Out-of-Frame = Y; Creates a PTC when Skipped = N; Codes for the Only Functional Domain = N; Codes for the Only Repeat Domain = N; Contains a LP/P In-Frame Deletion = N; ≥ 10% of CDS and Codes for Multiple Domains/Repeats = N	Indispensable	No	Yes	No	No	No	No	No
NM_172245	CSF2RA	7	-0.00930814	NA	NA	NA	43.9306	First Coding Exon = N; Last Coding Exon = N; UTR = N; Out-of-Frame = Y; Creates a PTC when Skipped = N; Codes for the Only Functional Domain = N; Codes for the Only Repeat Domain = N; Contains a LP/P In-Frame Deletion = N; ≥ 10% of CDS and Codes for Multiple Domains/Repeats = N	Indispensable	No	Yes	No	No	No	No	No
NM_172245	CSF2RA	12	-0.264667	NA	NA	NA	48.7805	First Coding Exon = N; Last Coding Exon = N; UTR = N; Out-of-Frame = Y; Creates a PTC when Skipped = N; Codes for the Only Functional Domain = N; Codes for the Only Repeat Domain = N; Contains a LP/P In-Frame Deletion = N; ≥ 10% of CDS and Codes for Multiple Domains/Repeats = N	Indispensable	No	Yes	No	No	No	No	No
NM_000395	CSF2RB	5	1.0234	5	5	100	62.0253	First Coding Exon = N; Last Coding Exon = N; UTR = N; Out-of-Frame = Y; Creates a PTC when Skipped = N; Codes for the Only Functional Domain = N; Codes for the Only Repeat Domain = N; Contains a LP/P In-Frame Deletion = N; ≥ 10% of CDS and Codes for Multiple Domains/Repeats = N	Indispensable	No	Yes	No	No	No	No	No
NM_000395	CSF2RB	6	0.709054	5	5	100	67.4556	First Coding Exon = N; Last Coding Exon = N; UTR = N; Out-of-Frame = Y; Creates a PTC when Skipped = N; Codes for the Only Functional Domain = N; Codes for the Only Repeat Domain = N; Contains a LP/P In-Frame Deletion = N; ≥ 10% of CDS and Codes for Multiple Domains/Repeats = N	Indispensable	No	Yes	No	No	No	No	No
NM_000395	CSF2RB	7	1.57693	5	5	100	63.9706	First Coding Exon = N; Last Coding Exon = N; UTR = N; Out-of-Frame = Y; Creates a PTC when Skipped = N; Codes for the Only Functional Domain = N; Codes for the Only Repeat Domain = N; Contains a LP/P In-Frame Deletion = N; ≥ 10% of CDS and Codes for Multiple Domains/Repeats = N	Indispensable	No	Yes	No	No	No	No	No
NM_000395	CSF2RB	9	0.47795	4	5	80	52.1429	First Coding Exon = N; Last Coding Exon = N; UTR = N; Out-of-Frame = Y; Creates a PTC when Skipped = N; Codes for the Only Functional Domain = N; Codes for the Only Repeat Domain = N; Contains a LP/P In-Frame Deletion = N; ≥ 10% of CDS and Codes for Multiple Domains/Repeats = N	Indispensable	No	Yes	No	No	No	No	No
NM_000395	CSF2RB	10	1.07652	4	5	80	68.0982	First Coding Exon = N; Last Coding Exon = N; UTR = N; Out-of-Frame = Y; Creates a PTC when Skipped = N; Codes for the Only Functional Domain = N; Codes for the Only Repeat Domain = N; Contains a LP/P In-Frame Deletion = N; ≥ 10% of CDS and Codes for Multiple Domains/Repeats = N	Indispensable	No	Yes	No	No	No	No	No
NM_000395	CSF2RB	3	0.872634	4	5	80	61.2903	First Coding Exon = N; Last Coding Exon = N; UTR = N; Out-of-Frame = Y; Creates a PTC when Skipped = N; Codes for the Only Functional Domain = N; Codes for the Only Repeat Domain = N; Contains a LP/P In-Frame Deletion = N; ≥ 10% of CDS and Codes for Multiple Domains/Repeats = N	Indispensable	No	Yes	No	No	No	No	No
NM_000395	CSF2RB	4	0.151984	4	5	80	60.2094	First Coding Exon = N; Last Coding Exon = N; UTR = N; Out-of-Frame = Y; Creates a PTC when Skipped = N; Codes for the Only Functional Domain = N; Codes for the Only Repeat Domain = N; Contains a LP/P In-Frame Deletion = N; ≥ 10% of CDS and Codes for Multiple Domains/Repeats = N	Indispensable	No	Yes	No	No	No	No	No
NM_000395	CSF2RB	8	0.823261	3	5	60	61.3924	First Coding Exon = N; Last Coding Exon = N; UTR = N; Out-of-Frame = Y; Creates a PTC when Skipped = N; Codes for the Only Functional Domain = N; Codes for the Only Repeat Domain = N; Contains a LP/P In-Frame Deletion = N; ≥ 10% of CDS and Codes for Multiple Domains/Repeats = N	Indispensable	No	Yes	No	No	No	No	No
NM_000395	CSF2RB	11	0.203944	3	5	60	60.4396	First Coding Exon = N; Last Coding Exon = N; UTR = N; Out-of-Frame = Y; Creates a PTC when Skipped = N; Codes for the Only Functional Domain = N; Codes for the Only Repeat Domain = N; Contains a LP/P In-Frame Deletion = N; ≥ 10% of CDS and Codes for Multiple Domains/Repeats = N	Indispensable	No	Yes	No	No	No	No	No
NM_000395	CSF2RB	12	2.30581	4	5	80	60.3448	First Coding Exon = N; Last Coding Exon = N; UTR = N; Out-of-Frame = Y; Creates a PTC when Skipped = N; Codes for the Only Functional Domain = N; Codes for the Only Repeat Domain = N; Contains a LP/P In-Frame Deletion = N; ≥ 10% of CDS and Codes for Multiple Domains/Repeats = N	Indispensable	No	Yes	No	No	No	No	No
NM_000395	CSF2RB	13	-0.39568	4	5	80	70.1923	First Coding Exon = N; Last Coding Exon = N; UTR = N; Out-of-Frame = Y; Creates a PTC when Skipped = N; Codes for the Only Functional Domain = N; Codes for the Only Repeat Domain = N; Contains a LP/P In-Frame Deletion = N; ≥ 10% of CDS and Codes for Multiple Domains/Repeats = N	Indispensable	No	Yes	No	No	No	No	No
NM_000760	CSF3R	5	1.92708	13	24	54.1667	57.2581	First Coding Exon = N; Last Coding Exon = N; UTR = N; Out-of-Frame = Y; Creates a PTC when Skipped = N; Codes for the Only Functional Domain = N; Codes for the Only Repeat Domain = N; Contains a LP/P In-Frame Deletion = N; ≥ 10% of CDS and Codes for Multiple Domains/Repeats = N	Indispensable	No	Yes	No	No	No	No	No
NM_000760	CSF3R	6	1.49289	13	24	54.1667	59.5745	First Coding Exon = N; Last Coding Exon = N; UTR = N; Out-of-Frame = Y; Creates a PTC when Skipped = N; Codes for the Only Functional Domain = N; Codes for the Only Repeat Domain = N; Contains a LP/P In-Frame Deletion = N; ≥ 10% of CDS and Codes for Multiple Domains/Repeats = N	Indispensable	No	Yes	No	No	No	No	No
NM_000760	CSF3R	8	1.27076	14	24	58.3333	68.1818	First Coding Exon = N; Last Coding Exon = N; UTR = N; Out-of-Frame = Y; Creates a PTC when Skipped = N; Codes for the Only Functional Domain = N; Codes for the Only Repeat Domain = N; Contains a LP/P In-Frame Deletion = N; ≥ 10% of CDS and Codes for Multiple Domains/Repeats = N	Indispensable	No	Yes	No	No	No	No	No
NM_000760	CSF3R	9	1.22686	14	24	58.3333	63.5135	First Coding Exon = N; Last Coding Exon = N; UTR = N; Out-of-Frame = Y; Creates a PTC when Skipped = N; Codes for the Only Functional Domain = N; Codes for the Only Repeat Domain = N; Contains a LP/P In-Frame Deletion = N; ≥ 10% of CDS and Codes for Multiple Domains/Repeats = N	Indispensable	No	Yes	No	No	No	No	No
NM_000760	CSF3R	10	0.947883	14	24	58.3333	61.215	First Coding Exon = N; Last Coding Exon = N; UTR = N; Out-of-Frame = Y; Creates a PTC when Skipped = N; Codes for the Only Functional Domain = N; Codes for the Only Repeat Domain = N; Contains a LP/P In-Frame Deletion = N; ≥ 10% of CDS and Codes for Multiple Domains/Repeats = N	Indispensable	No	Yes	No	No	No	No	No
NM_000760	CSF3R	14	1.57277	13	24	54.1667	62.4113	First Coding Exon = N; Last Coding Exon = N; UTR = N; Out-of-Frame = N; Creates a PTC when Skipped = Y; Codes for the Only Functional Domain = N; Codes for the Only Repeat Domain = N; Contains a LP/P In-Frame Deletion = N; ≥ 10% of CDS and Codes for Multiple Domains/Repeats = N	Indispensable	No	Yes	No	No	No	No	No
NM_000760	CSF3R	15	0.905269	13	24	54.1667	61.7021	First Coding Exon = N; Last Coding Exon = N; UTR = N; Out-of-Frame = Y; Creates a PTC when Skipped = N; Codes for the Only Functional Domain = N; Codes for the Only Repeat Domain = N; Contains a LP/P In-Frame Deletion = N; ≥ 10% of CDS and Codes for Multiple Domains/Repeats = N	Indispensable	No	Yes	No	No	No	No	No
NM_000760	CSF3R	7	1.03359	14	24	58.3333	65.2941	First Coding Exon = N; Last Coding Exon = N; UTR = N; Out-of-Frame = Y; Creates a PTC when Skipped = N; Codes for the Only Functional Domain = N; Codes for the Only Repeat Domain = N; Contains a LP/P In-Frame Deletion = N; ≥ 10% of CDS and Codes for Multiple Domains/Repeats = N	Indispensable	No	Yes	No	No	No	No	No
NM_000760	CSF3R	16	2.24617	12	24	50	62.1951	First Coding Exon = N; Last Coding Exon = N; UTR = N; Out-of-Frame = Y; Creates a PTC when Skipped = N; Codes for the Only Functional Domain = N; Codes for the Only Repeat Domain = N; Contains a LP/P In-Frame Deletion = N; ≥ 10% of CDS and Codes for Multiple Domains/Repeats = N	Indispensable	No	Yes	No	No	No	No	No
NM_001354483	CSGALNACT1	4	3.97322	81	92	88.0435	45.1613	First Coding Exon = N; Last Coding Exon = N; UTR = N; Out-of-Frame = Y; Creates a PTC when Skipped = N; Codes for the Only Functional Domain = N; Codes for the Only Repeat Domain = N; Contains a LP/P In-Frame Deletion = N; ≥ 10% of CDS and Codes for Multiple Domains/Repeats = N	Indispensable	No	No	No	No	No	No	No
NM_001354483	CSGALNACT1	6	4.52772	77	92	83.6957	46.9274	First Coding Exon = N; Last Coding Exon = N; UTR = N; Out-of-Frame = Y; Creates a PTC when Skipped = N; Codes for the Only Functional Domain = N; Codes for the Only Repeat Domain = N; Contains a LP/P In-Frame Deletion = N; ≥ 10% of CDS and Codes for Multiple Domains/Repeats = N	Indispensable	No	No	No	No	No	No	No
NM_001354483	CSGALNACT1	7	4.42949	77	92	83.6957	46.3158	First Coding Exon = N; Last Coding Exon = N; UTR = N; Out-of-Frame = Y; Creates a PTC when Skipped = N; Codes for the Only Functional Domain = N; Codes for the Only Repeat Domain = N; Contains a LP/P In-Frame Deletion = N; ≥ 10% of CDS and Codes for Multiple Domains/Repeats = N	Indispensable	No	No	No	No	No	No	No
NM_001354483	CSGALNACT1	8	4.88806	77	92	83.6957	40.2439	First Coding Exon = N; Last Coding Exon = N; UTR = N; Out-of-Frame = Y; Creates a PTC when Skipped = N; Codes for the Only Functional Domain = N; Codes for the Only Repeat Domain = N; Contains a LP/P In-Frame Deletion = N; ≥ 10% of CDS and Codes for Multiple Domains/Repeats = N	Indispensable	No	No	Yes	No	No	No	No
NM_033225	CSMD1	8	2.71651	5	17	29.4118	50	First Coding Exon = N; Last Coding Exon = N; UTR = N; Out-of-Frame = Y; Creates a PTC when Skipped = N; Codes for the Only Functional Domain = N; Codes for the Only Repeat Domain = N; Contains a LP/P In-Frame Deletion = N; ≥ 10% of CDS and Codes for Multiple Domains/Repeats = N	Indispensable	No	No	No	No	No	No	No
NM_033225	CSMD1	9	4.13075	5	17	29.4118	51.2	First Coding Exon = N; Last Coding Exon = N; UTR = N; Out-of-Frame = Y; Creates a PTC when Skipped = N; Codes for the Only Functional Domain = N; Codes for the Only Repeat Domain = N; Contains a LP/P In-Frame Deletion = N; ≥ 10% of CDS and Codes for Multiple Domains/Repeats = N	Indispensable	No	No	No	No	No	No	No
NM_033225	CSMD1	39	4.91665	6	17	35.2941	58.5714	First Coding Exon = N; Last Coding Exon = N; UTR = N; Out-of-Frame = Y; Creates a PTC when Skipped = N; Codes for the Only Functional Domain = N; Codes for the Only Repeat Domain = N; Contains a LP/P In-Frame Deletion = N; ≥ 10% of CDS and Codes for Multiple Domains/Repeats = N	Indispensable	No	No	No	No	No	No	No
NM_033225	CSMD1	63	3.91455	6	17	35.2941	46.4286	First Coding Exon = N; Last Coding Exon = N; UTR = N; Out-of-Frame = Y; Creates a PTC when Skipped = N; Codes for the Only Functional Domain = N; Codes for the Only Repeat Domain = N; Contains a LP/P In-Frame Deletion = N; ≥ 10% of CDS and Codes for Multiple Domains/Repeats = N	Indispensable	No	No	No	No	No	No	No
NM_033225	CSMD1	2	4.60943	5	17	29.4118	47.0046	First Coding Exon = N; Last Coding Exon = N; UTR = N; Out-of-Frame = Y; Creates a PTC when Skipped = N; Codes for the Only Functional Domain = N; Codes for the Only Repeat Domain = N; Contains a LP/P In-Frame Deletion = N; ≥ 10% of CDS and Codes for Multiple Domains/Repeats = N	Indispensable	No	No	No	No	No	No	No
NM_033225	CSMD1	3	4.36012	5	17	29.4118	46.0177	First Coding Exon = N; Last Coding Exon = N; UTR = N; Out-of-Frame = Y; Creates a PTC when Skipped = N; Codes for the Only Functional Domain = N; Codes for the Only Repeat Domain = N; Contains a LP/P In-Frame Deletion = N; ≥ 10% of CDS and Codes for Multiple Domains/Repeats = N	Indispensable	No	No	No	No	No	No	No
NM_033225	CSMD1	6	4.67966	5	17	29.4118	49.5575	First Coding Exon = N; Last Coding Exon = N; UTR = N; Out-of-Frame = Y; Creates a PTC when Skipped = N; Codes for the Only Functional Domain = N; Codes for the Only Repeat Domain = N; Contains a LP/P In-Frame Deletion = N; ≥ 10% of CDS and Codes for Multiple Domains/Repeats = N	Indispensable	No	No	No	No	No	No	No
NM_033225	CSMD1	11	4.01665	5	17	29.4118	53.8462	First Coding Exon = N; Last Coding Exon = N; UTR = N; Out-of-Frame = Y; Creates a PTC when Skipped = N; Codes for the Only Functional Domain = N; Codes for the Only Repeat Domain = N; Contains a LP/P In-Frame Deletion = N; ≥ 10% of CDS and Codes for Multiple Domains/Repeats = N	Indispensable	No	No	No	No	No	No	No
NM_033225	CSMD1	12	4.61508	5	17	29.4118	50.4425	First Coding Exon = N; Last Coding Exon = N; UTR = N; Out-of-Frame = Y; Creates a PTC when Skipped = N; Codes for the Only Functional Domain = N; Codes for the Only Repeat Domain = N; Contains a LP/P In-Frame Deletion = N; ≥ 10% of CDS and Codes for Multiple Domains/Repeats = N	Indispensable	No	No	No	No	No	No	No
NM_033225	CSMD1	17	3.99854	6	17	35.2941	55.8511	First Coding Exon = N; Last Coding Exon = N; UTR = N; Out-of-Frame = Y; Creates a PTC when Skipped = N; Codes for the Only Functional Domain = N; Codes for the Only Repeat Domain = N; Contains a LP/P In-Frame Deletion = N; ≥ 10% of CDS and Codes for Multiple Domains/Repeats = N	Indispensable	No	No	No	No	No	No	No
NM_033225	CSMD1	23	3.01139	6	17	35.2941	45.8599	First Coding Exon = N; Last Coding Exon = N; UTR = N; Out-of-Frame = Y; Creates a PTC when Skipped = N; Codes for the Only Functional Domain = N; Codes for the Only Repeat Domain = N; Contains a LP/P In-Frame Deletion = N; ≥ 10% of CDS and Codes for Multiple Domains/Repeats = N	Indispensable	No	No	No	No	No	No	No
NM_033225	CSMD1	26	4.33984	6	17	35.2941	56.1576	First Coding Exon = N; Last Coding Exon = N; UTR = N; Out-of-Frame = Y; Creates a PTC when Skipped = N; Codes for the Only Functional Domain = N; Codes for the Only Repeat Domain = N; Contains a LP/P In-Frame Deletion = N; ≥ 10% of CDS and Codes for Multiple Domains/Repeats = N	Indispensable	No	No	No	No	No	No	No
NM_033225	CSMD1	29	4.27562	6	17	35.2941	50.5319	First Coding Exon = N; Last Coding Exon = N; UTR = N; Out-of-Frame = Y; Creates a PTC when Skipped = N; Codes for the Only Functional Domain = N; Codes for the Only Repeat Domain = N; Contains a LP/P In-Frame Deletion = N; ≥ 10% of CDS and Codes for Multiple Domains/Repeats = N	Indispensable	No	No	No	No	No	No	No
NM_033225	CSMD1	36	4.39476	6	17	35.2941	55.6701	First Coding Exon = N; Last Coding Exon = N; UTR = N; Out-of-Frame = Y; Creates a PTC when Skipped = N; Codes for the Only Functional Domain = N; Codes for the Only Repeat Domain = N; Contains a LP/P In-Frame Deletion = N; ≥ 10% of CDS and Codes for Multiple Domains/Repeats = N	Indispensable	No	No	No	No	No	No	No
NM_033225	CSMD1	44	3.59987	6	17	35.2941	53.4247	First Coding Exon = N; Last Coding Exon = N; UTR = N; Out-of-Frame = Y; Creates a PTC when Skipped = N; Codes for the Only Functional Domain = N; Codes for the Only Repeat Domain = N; Contains a LP/P In-Frame Deletion = N; ≥ 10% of CDS and Codes for Multiple Domains/Repeats = N	Indispensable	No	No	No	No	No	No	No
NM_033225	CSMD1	62	4.00278	6	17	35.2941	51.3514	First Coding Exon = N; Last Coding Exon = N; UTR = N; Out-of-Frame = Y; Creates a PTC when Skipped = N; Codes for the Only Functional Domain = N; Codes for the Only Repeat Domain = N; Contains a LP/P In-Frame Deletion = N; ≥ 10% of CDS and Codes for Multiple Domains/Repeats = N	Indispensable	No	No	No	No	No	No	No
NM_033225	CSMD1	5	4.38718	5	17	29.4118	56.25	First Coding Exon = N; Last Coding Exon = N; UTR = N; Out-of-Frame = Y; Creates a PTC when Skipped = N; Codes for the Only Functional Domain = N; Codes for the Only Repeat Domain = N; Contains a LP/P In-Frame Deletion = N; ≥ 10% of CDS and Codes for Multiple Domains/Repeats = N	Indispensable	No	No	No	No	No	No	No
NM_033225	CSMD1	10	4.34907	5	17	29.4118	54.0984	First Coding Exon = N; Last Coding Exon = N; UTR = N; Out-of-Frame = Y; Creates a PTC when Skipped = N; Codes for the Only Functional Domain = N; Codes for the Only Repeat Domain = N; Contains a LP/P In-Frame Deletion = N; ≥ 10% of CDS and Codes for Multiple Domains/Repeats = N	Indispensable	No	No	No	No	No	No	No
NM_033225	CSMD1	16	4.258	6	17	35.2941	43.1655	First Coding Exon = N; Last Coding Exon = N; UTR = N; Out-of-Frame = Y; Creates a PTC when Skipped = N; Codes for the Only Functional Domain = N; Codes for the Only Repeat Domain = N; Contains a LP/P In-Frame Deletion = N; ≥ 10% of CDS and Codes for Multiple Domains/Repeats = N	Indispensable	No	No	No	No	No	No	No
NM_033225	CSMD1	22	4.01194	6	17	35.2941	40	First Coding Exon = N; Last Coding Exon = N; UTR = N; Out-of-Frame = Y; Creates a PTC when Skipped = N; Codes for the Only Functional Domain = N; Codes for the Only Repeat Domain = N; Contains a LP/P In-Frame Deletion = N; ≥ 10% of CDS and Codes for Multiple Domains/Repeats = N	Indispensable	No	No	Yes	No	No	No	No
NM_033225	CSMD1	25	4.08541	6	17	35.2941	51.9685	First Coding Exon = N; Last Coding Exon = N; UTR = N; Out-of-Frame = Y; Creates a PTC when Skipped = N; Codes for the Only Functional Domain = N; Codes for the Only Repeat Domain = N; Contains a LP/P In-Frame Deletion = N; ≥ 10% of CDS and Codes for Multiple Domains/Repeats = N	Indispensable	No	No	No	No	No	No	No
NM_033225	CSMD1	28	4.48628	6	17	35.2941	50.3597	First Coding Exon = N; Last Coding Exon = N; UTR = N; Out-of-Frame = Y; Creates a PTC when Skipped = N; Codes for the Only Functional Domain = N; Codes for the Only Repeat Domain = N; Contains a LP/P In-Frame Deletion = N; ≥ 10% of CDS and Codes for Multiple Domains/Repeats = N	Indispensable	No	No	No	No	No	No	No
NM_033225	CSMD1	35	4.50507	6	17	35.2941	49.6	First Coding Exon = N; Last Coding Exon = N; UTR = N; Out-of-Frame = Y; Creates a PTC when Skipped = N; Codes for the Only Functional Domain = N; Codes for the Only Repeat Domain = N; Contains a LP/P In-Frame Deletion = N; ≥ 10% of CDS and Codes for Multiple Domains/Repeats = N	Indispensable	No	No	No	No	No	No	No
NM_033225	CSMD1	38	3.81439	6	17	35.2941	57.9832	First Coding Exon = N; Last Coding Exon = N; UTR = N; Out-of-Frame = Y; Creates a PTC when Skipped = N; Codes for the Only Functional Domain = N; Codes for the Only Repeat Domain = N; Contains a LP/P In-Frame Deletion = N; ≥ 10% of CDS and Codes for Multiple Domains/Repeats = N	Indispensable	No	No	No	No	No	No	No
NM_033225	CSMD1	43	3.85106	6	17	35.2941	51.1236	First Coding Exon = N; Last Coding Exon = N; UTR = N; Out-of-Frame = Y; Creates a PTC when Skipped = N; Codes for the Only Functional Domain = N; Codes for the Only Repeat Domain = N; Contains a LP/P In-Frame Deletion = N; ≥ 10% of CDS and Codes for Multiple Domains/Repeats = N	Indispensable	No	No	No	No	No	No	No
NM_033225	CSMD1	67	3.46127	6	17	35.2941	40.708	First Coding Exon = N; Last Coding Exon = N; UTR = N; Out-of-Frame = Y; Creates a PTC when Skipped = N; Codes for the Only Functional Domain = N; Codes for the Only Repeat Domain = N; Contains a LP/P In-Frame Deletion = N; ≥ 10% of CDS and Codes for Multiple Domains/Repeats = N	Indispensable	No	No	Yes	No	No	No	No
NM_033225	CSMD1	68	3.22575	6	17	35.2941	37.5	First Coding Exon = N; Last Coding Exon = N; UTR = N; Out-of-Frame = Y; Creates a PTC when Skipped = N; Codes for the Only Functional Domain = N; Codes for the Only Repeat Domain = N; Contains a LP/P In-Frame Deletion = N; ≥ 10% of CDS and Codes for Multiple Domains/Repeats = N	Indispensable	No	No	Yes	No	No	No	No
NM_033225	CSMD1	69	4.23121	6	17	35.2941	45.8647	First Coding Exon = N; Last Coding Exon = N; UTR = N; Out-of-Frame = Y; Creates a PTC when Skipped = N; Codes for the Only Functional Domain = N; Codes for the Only Repeat Domain = N; Contains a LP/P In-Frame Deletion = N; ≥ 10% of CDS and Codes for Multiple Domains/Repeats = N	Indispensable	No	No	No	No	No	No	No
NM_001893	CSNK1D	2	5.88016	7	29	24.1379	47.7477	First Coding Exon = N; Last Coding Exon = N; UTR = N; Out-of-Frame = N; Creates a PTC when Skipped = N; Codes for the Only Functional Domain = Y; Codes for the Only Repeat Domain = N; Contains a LP/P In-Frame Deletion = N; ≥ 10% of CDS and Codes for Multiple Domains/Repeats = N	Indispensable	Yes	No	No	No	No	No	No
NM_001893	CSNK1D	3	5.50903	8	29	27.5862	57.7181	First Coding Exon = N; Last Coding Exon = N; UTR = N; Out-of-Frame = Y; Creates a PTC when Skipped = N; Codes for the Only Functional Domain = Y; Codes for the Only Repeat Domain = N; Contains a LP/P In-Frame Deletion = N; ≥ 10% of CDS and Codes for Multiple Domains/Repeats = N	Indispensable	No	No	No	No	No	No	No
NM_001893	CSNK1D	4	5.77916	8	29	27.5862	55.0218	First Coding Exon = N; Last Coding Exon = N; UTR = N; Out-of-Frame = Y; Creates a PTC when Skipped = N; Codes for the Only Functional Domain = Y; Codes for the Only Repeat Domain = N; Contains a LP/P In-Frame Deletion = N; ≥ 10% of CDS and Codes for Multiple Domains/Repeats = N	Indispensable	No	No	No	No	No	No	No
NM_001893	CSNK1D	5	5.77821	6	29	20.6897	50.8772	First Coding Exon = N; Last Coding Exon = N; UTR = N; Out-of-Frame = N; Creates a PTC when Skipped = N; Codes for the Only Functional Domain = Y; Codes for the Only Repeat Domain = N; Contains a LP/P In-Frame Deletion = N; ≥ 10% of CDS and Codes for Multiple Domains/Repeats = N	Indispensable	Yes	No	No	No	No	No	No
NM_001893	CSNK1D	6	5.88182	6	29	20.6897	49.6644	First Coding Exon = N; Last Coding Exon = N; UTR = N; Out-of-Frame = Y; Creates a PTC when Skipped = N; Codes for the Only Functional Domain = Y; Codes for the Only Repeat Domain = N; Contains a LP/P In-Frame Deletion = N; ≥ 10% of CDS and Codes for Multiple Domains/Repeats = N	Indispensable	Yes	No	No	No	No	No	No
NM_001893	CSNK1D	7	4.10318	6	29	20.6897	74.4186	First Coding Exon = N; Last Coding Exon = N; UTR = N; Out-of-Frame = Y; Creates a PTC when Skipped = N; Codes for the Only Functional Domain = N; Codes for the Only Repeat Domain = N; Contains a LP/P In-Frame Deletion = N; ≥ 10% of CDS and Codes for Multiple Domains/Repeats = N	Indispensable	Yes	No	No	No	No	No	No
NM_001893	CSNK1D	8	4.6895	4	29	13.7931	64.2857	First Coding Exon = N; Last Coding Exon = N; UTR = N; Out-of-Frame = Y; Creates a PTC when Skipped = N; Codes for the Only Functional Domain = N; Codes for the Only Repeat Domain = N; Contains a LP/P In-Frame Deletion = N; ≥ 10% of CDS and Codes for Multiple Domains/Repeats = N	Indispensable	Yes	No	No	No	No	No	No
NM_022048	CSNK1G1	3	4.35683	22	30	73.3333	31.7073	First Coding Exon = N; Last Coding Exon = N; UTR = N; Out-of-Frame = Y; Creates a PTC when Skipped = N; Codes for the Only Functional Domain = Y; Codes for the Only Repeat Domain = N; Contains a LP/P In-Frame Deletion = N; ≥ 10% of CDS and Codes for Multiple Domains/Repeats = N	Indispensable	No	No	Yes	No	No	No	No
NM_022048	CSNK1G1	4	4.67941	20	30	66.6667	40	First Coding Exon = N; Last Coding Exon = N; UTR = N; Out-of-Frame = Y; Creates a PTC when Skipped = N; Codes for the Only Functional Domain = Y; Codes for the Only Repeat Domain = N; Contains a LP/P In-Frame Deletion = N; ≥ 10% of CDS and Codes for Multiple Domains/Repeats = N	Indispensable	No	No	Yes	No	No	No	No
NM_022048	CSNK1G1	5	5.73892	18	30	60	48.0263	First Coding Exon = N; Last Coding Exon = N; UTR = N; Out-of-Frame = Y; Creates a PTC when Skipped = N; Codes for the Only Functional Domain = Y; Codes for the Only Repeat Domain = N; Contains a LP/P In-Frame Deletion = N; ≥ 10% of CDS and Codes for Multiple Domains/Repeats = N	Indispensable	No	No	No	No	No	No	No
NM_022048	CSNK1G1	6	5.84845	18	30	60	40.4255	First Coding Exon = N; Last Coding Exon = N; UTR = N; Out-of-Frame = Y; Creates a PTC when Skipped = N; Codes for the Only Functional Domain = Y; Codes for the Only Repeat Domain = N; Contains a LP/P In-Frame Deletion = N; ≥ 10% of CDS and Codes for Multiple Domains/Repeats = N	Indispensable	No	No	Yes	No	No	No	No
NM_022048	CSNK1G1	7	5.93521	20	30	66.6667	52.3256	First Coding Exon = N; Last Coding Exon = N; UTR = N; Out-of-Frame = Y; Creates a PTC when Skipped = N; Codes for the Only Functional Domain = Y; Codes for the Only Repeat Domain = N; Contains a LP/P In-Frame Deletion = N; ≥ 10% of CDS and Codes for Multiple Domains/Repeats = N	Indispensable	No	No	No	No	No	No	No
NM_022048	CSNK1G1	8	5.4896	20	30	66.6667	38.8235	First Coding Exon = N; Last Coding Exon = N; UTR = N; Out-of-Frame = Y; Creates a PTC when Skipped = N; Codes for the Only Functional Domain = Y; Codes for the Only Repeat Domain = N; Contains a LP/P In-Frame Deletion = N; ≥ 10% of CDS and Codes for Multiple Domains/Repeats = N	Indispensable	No	No	Yes	No	No	No	No
NM_022048	CSNK1G1	9	5.45181	20	30	66.6667	43.6242	First Coding Exon = N; Last Coding Exon = N; UTR = N; Out-of-Frame = Y; Creates a PTC when Skipped = N; Codes for the Only Functional Domain = Y; Codes for the Only Repeat Domain = N; Contains a LP/P In-Frame Deletion = N; ≥ 10% of CDS and Codes for Multiple Domains/Repeats = N	Indispensable	No	No	No	No	No	No	No
NM_022048	CSNK1G1	11	5.07862	19	30	63.3333	53.271	First Coding Exon = N; Last Coding Exon = N; UTR = N; Out-of-Frame = Y; Creates a PTC when Skipped = N; Codes for the Only Functional Domain = N; Codes for the Only Repeat Domain = N; Contains a LP/P In-Frame Deletion = N; ≥ 10% of CDS and Codes for Multiple Domains/Repeats = N	Indispensable	No	No	No	No	No	No	No
NM_177559	CSNK2A1	4	5.71452	47	68	69.1176	33.9286	First Coding Exon = N; Last Coding Exon = N; UTR = N; Out-of-Frame = Y; Creates a PTC when Skipped = N; Codes for the Only Functional Domain = Y; Codes for the Only Repeat Domain = N; Contains a LP/P In-Frame Deletion = N; ≥ 10% of CDS and Codes for Multiple Domains/Repeats = N	Indispensable	No	No	Yes	No	No	No	No
NM_177559	CSNK2A1	5	5.70282	40	68	58.8235	38.2353	First Coding Exon = N; Last Coding Exon = N; UTR = N; Out-of-Frame = N; Creates a PTC when Skipped = N; Codes for the Only Functional Domain = Y; Codes for the Only Repeat Domain = N; Contains a LP/P In-Frame Deletion = N; ≥ 10% of CDS and Codes for Multiple Domains/Repeats = N	Indispensable	No	No	Yes	No	No	No	No
NM_177559	CSNK2A1	6	6.01144	36	68	52.9412	47.0588	First Coding Exon = N; Last Coding Exon = N; UTR = N; Out-of-Frame = N; Creates a PTC when Skipped = N; Codes for the Only Functional Domain = Y; Codes for the Only Repeat Domain = N; Contains a LP/P In-Frame Deletion = N; ≥ 10% of CDS and Codes for Multiple Domains/Repeats = N	Indispensable	No	No	No	No	No	No	No
NM_177559	CSNK2A1	7	6.10153	37	68	54.4118	33.3333	First Coding Exon = N; Last Coding Exon = N; UTR = N; Out-of-Frame = N; Creates a PTC when Skipped = N; Codes for the Only Functional Domain = Y; Codes for the Only Repeat Domain = N; Contains a LP/P In-Frame Deletion = N; ≥ 10% of CDS and Codes for Multiple Domains/Repeats = N	Indispensable	No	No	Yes	No	No	No	No
NM_177559	CSNK2A1	8	6.11157	39	68	57.3529	44.0476	First Coding Exon = N; Last Coding Exon = N; UTR = N; Out-of-Frame = N; Creates a PTC when Skipped = N; Codes for the Only Functional Domain = Y; Codes for the Only Repeat Domain = N; Contains a LP/P In-Frame Deletion = N; ≥ 10% of CDS and Codes for Multiple Domains/Repeats = N	Indispensable	No	No	No	No	No	No	No
NM_177559	CSNK2A1	9	5.85564	39	68	57.3529	44.1441	First Coding Exon = N; Last Coding Exon = N; UTR = N; Out-of-Frame = N; Creates a PTC when Skipped = N; Codes for the Only Functional Domain = Y; Codes for the Only Repeat Domain = N; Contains a LP/P In-Frame Deletion = N; ≥ 10% of CDS and Codes for Multiple Domains/Repeats = N	Indispensable	No	No	No	No	No	No	No
NM_177559	CSNK2A1	10	6.40999	37	68	54.4118	39.2157	First Coding Exon = N; Last Coding Exon = N; UTR = N; Out-of-Frame = N; Creates a PTC when Skipped = N; Codes for the Only Functional Domain = Y; Codes for the Only Repeat Domain = N; Contains a LP/P In-Frame Deletion = N; ≥ 10% of CDS and Codes for Multiple Domains/Repeats = N	Indispensable	No	No	Yes	No	No	No	No
NM_177559	CSNK2A1	11	5.81586	38	68	55.8824	37.6238	First Coding Exon = N; Last Coding Exon = N; UTR = N; Out-of-Frame = Y; Creates a PTC when Skipped = N; Codes for the Only Functional Domain = Y; Codes for the Only Repeat Domain = N; Contains a LP/P In-Frame Deletion = N; ≥ 10% of CDS and Codes for Multiple Domains/Repeats = N	Indispensable	No	No	Yes	No	No	No	No
NM_177559	CSNK2A1	12	5.75471	38	68	55.8824	51.6779	First Coding Exon = N; Last Coding Exon = N; UTR = N; Out-of-Frame = Y; Creates a PTC when Skipped = N; Codes for the Only Functional Domain = Y; Codes for the Only Repeat Domain = N; Contains a LP/P In-Frame Deletion = N; ≥ 10% of CDS and Codes for Multiple Domains/Repeats = N	Indispensable	No	No	No	No	No	No	No
NM_001320	CSNK2B	3	5.41498	7	11	63.6364	46.6019	First Coding Exon = N; Last Coding Exon = N; UTR = N; Out-of-Frame = Y; Creates a PTC when Skipped = N; Codes for the Only Functional Domain = N; Codes for the Only Repeat Domain = N; Contains a LP/P In-Frame Deletion = N; ≥ 10% of CDS and Codes for Multiple Domains/Repeats = N	Indispensable	No	No	No	No	No	No	No
NM_001320	CSNK2B	4	6.06868	5	11	45.4545	53.4483	First Coding Exon = N; Last Coding Exon = N; UTR = N; Out-of-Frame = Y; Creates a PTC when Skipped = N; Codes for the Only Functional Domain = N; Codes for the Only Repeat Domain = N; Contains a LP/P In-Frame Deletion = N; ≥ 10% of CDS and Codes for Multiple Domains/Repeats = N	Indispensable	No	No	No	No	No	No	No
NM_001320	CSNK2B	5	5.52043	5	11	45.4545	47.3684	First Coding Exon = N; Last Coding Exon = N; UTR = N; Out-of-Frame = Y; Creates a PTC when Skipped = N; Codes for the Only Functional Domain = N; Codes for the Only Repeat Domain = N; Contains a LP/P In-Frame Deletion = N; ≥ 10% of CDS and Codes for Multiple Domains/Repeats = N	Indispensable	No	No	No	No	No	No	No
NM_001320	CSNK2B	6	5.58571	4	11	36.3636	55.7895	First Coding Exon = N; Last Coding Exon = N; UTR = N; Out-of-Frame = Y; Creates a PTC when Skipped = N; Codes for the Only Functional Domain = N; Codes for the Only Repeat Domain = N; Contains a LP/P In-Frame Deletion = N; ≥ 10% of CDS and Codes for Multiple Domains/Repeats = N	Indispensable	No	No	No	No	No	No	No
NM_001382391	CSPP1	3	2.63596	42	89	47.191	42	First Coding Exon = N; Last Coding Exon = N; UTR = N; Out-of-Frame = Y; Creates a PTC when Skipped = N; Codes for the Only Functional Domain = N; Codes for the Only Repeat Domain = N; Contains a LP/P In-Frame Deletion = N; ≥ 10% of CDS and Codes for Multiple Domains/Repeats = N	Indispensable	No	No	No	No	No	No	No
NM_001382391	CSPP1	4	3.57613	40	89	44.9438	33.6538	First Coding Exon = N; Last Coding Exon = N; UTR = N; Out-of-Frame = Y; Creates a PTC when Skipped = N; Codes for the Only Functional Domain = N; Codes for the Only Repeat Domain = N; Contains a LP/P In-Frame Deletion = N; ≥ 10% of CDS and Codes for Multiple Domains/Repeats = N	Indispensable	No	No	Yes	No	No	No	No
NM_001382391	CSPP1	7	1.6831	44	89	49.4382	37.0455	First Coding Exon = N; Last Coding Exon = N; UTR = N; Out-of-Frame = Y; Creates a PTC when Skipped = N; Codes for the Only Functional Domain = N; Codes for the Only Repeat Domain = N; Contains a LP/P In-Frame Deletion = N; ≥ 10% of CDS and Codes for Multiple Domains/Repeats = N	Indispensable	No	Yes	Yes	No	No	Yes	No
NM_001382391	CSPP1	9	1.07893	38	89	42.6966	42.2535	First Coding Exon = N; Last Coding Exon = N; UTR = N; Out-of-Frame = Y; Creates a PTC when Skipped = N; Codes for the Only Functional Domain = N; Codes for the Only Repeat Domain = N; Contains a LP/P In-Frame Deletion = N; ≥ 10% of CDS and Codes for Multiple Domains/Repeats = N	Indispensable	No	Yes	No	No	No	No	No
NM_001382391	CSPP1	10	2.93056	34	89	38.2022	42.5532	First Coding Exon = N; Last Coding Exon = N; UTR = N; Out-of-Frame = Y; Creates a PTC when Skipped = N; Codes for the Only Functional Domain = N; Codes for the Only Repeat Domain = N; Contains a LP/P In-Frame Deletion = N; ≥ 10% of CDS and Codes for Multiple Domains/Repeats = N	Indispensable	No	No	No	No	No	No	No
NM_001382391	CSPP1	11	3.01665	34	89	38.2022	46.5517	First Coding Exon = N; Last Coding Exon = N; UTR = N; Out-of-Frame = Y; Creates a PTC when Skipped = N; Codes for the Only Functional Domain = N; Codes for the Only Repeat Domain = N; Contains a LP/P In-Frame Deletion = N; ≥ 10% of CDS and Codes for Multiple Domains/Repeats = N	Indispensable	No	No	No	No	No	No	No
NM_001382391	CSPP1	13	2.19351	34	89	38.2022	49.2823	First Coding Exon = N; Last Coding Exon = N; UTR = N; Out-of-Frame = Y; Creates a PTC when Skipped = N; Codes for the Only Functional Domain = N; Codes for the Only Repeat Domain = N; Contains a LP/P In-Frame Deletion = N; ≥ 10% of CDS and Codes for Multiple Domains/Repeats = N	Indispensable	No	Yes	No	No	No	No	No
NM_001382391	CSPP1	14	2.75756	40	89	44.9438	44.2623	First Coding Exon = N; Last Coding Exon = N; UTR = N; Out-of-Frame = Y; Creates a PTC when Skipped = N; Codes for the Only Functional Domain = N; Codes for the Only Repeat Domain = N; Contains a LP/P In-Frame Deletion = N; ≥ 10% of CDS and Codes for Multiple Domains/Repeats = N	Indispensable	No	No	No	No	No	No	No
NM_001382391	CSPP1	15	0.821295	39	89	43.8202	50.6329	First Coding Exon = N; Last Coding Exon = N; UTR = N; Out-of-Frame = Y; Creates a PTC when Skipped = N; Codes for the Only Functional Domain = N; Codes for the Only Repeat Domain = N; Contains a LP/P In-Frame Deletion = N; ≥ 10% of CDS and Codes for Multiple Domains/Repeats = N	Indispensable	No	Yes	No	No	No	No	No
NM_001382391	CSPP1	16	2.11805	40	89	44.9438	39.2308	First Coding Exon = N; Last Coding Exon = N; UTR = N; Out-of-Frame = Y; Creates a PTC when Skipped = N; Codes for the Only Functional Domain = N; Codes for the Only Repeat Domain = N; Contains a LP/P In-Frame Deletion = N; ≥ 10% of CDS and Codes for Multiple Domains/Repeats = N	Indispensable	No	Yes	Yes	No	No	Yes	No
NM_001382391	CSPP1	17	3.80271	38	89	42.6966	39.1892	First Coding Exon = N; Last Coding Exon = N; UTR = N; Out-of-Frame = Y; Creates a PTC when Skipped = N; Codes for the Only Functional Domain = N; Codes for the Only Repeat Domain = N; Contains a LP/P In-Frame Deletion = N; ≥ 10% of CDS and Codes for Multiple Domains/Repeats = N	Indispensable	No	No	Yes	No	No	No	No
NM_001382391	CSPP1	19	2.69637	40	89	44.9438	39.823	First Coding Exon = N; Last Coding Exon = N; UTR = N; Out-of-Frame = Y; Creates a PTC when Skipped = N; Codes for the Only Functional Domain = N; Codes for the Only Repeat Domain = N; Contains a LP/P In-Frame Deletion = N; ≥ 10% of CDS and Codes for Multiple Domains/Repeats = N	Indispensable	No	No	Yes	No	No	No	No
NM_001382391	CSPP1	23	2.32195	38	89	42.6966	56.7164	First Coding Exon = N; Last Coding Exon = N; UTR = N; Out-of-Frame = Y; Creates a PTC when Skipped = N; Codes for the Only Functional Domain = N; Codes for the Only Repeat Domain = N; Contains a LP/P In-Frame Deletion = N; ≥ 10% of CDS and Codes for Multiple Domains/Repeats = N	Indispensable	No	Yes	No	No	No	No	No
NM_001382391	CSPP1	24	2.64715	38	89	42.6966	37.2881	First Coding Exon = N; Last Coding Exon = N; UTR = N; Out-of-Frame = Y; Creates a PTC when Skipped = N; Codes for the Only Functional Domain = N; Codes for the Only Repeat Domain = N; Contains a LP/P In-Frame Deletion = N; ≥ 10% of CDS and Codes for Multiple Domains/Repeats = N	Indispensable	No	No	Yes	No	No	No	No
NM_001382391	CSPP1	25	2.71437	38	89	42.6966	42.1429	First Coding Exon = N; Last Coding Exon = N; UTR = N; Out-of-Frame = Y; Creates a PTC when Skipped = N; Codes for the Only Functional Domain = N; Codes for the Only Repeat Domain = N; Contains a LP/P In-Frame Deletion = N; ≥ 10% of CDS and Codes for Multiple Domains/Repeats = N	Indispensable	No	No	No	No	No	No	No
NM_001382391	CSPP1	27	0.876696	35	89	39.3258	42.5532	First Coding Exon = N; Last Coding Exon = N; UTR = N; Out-of-Frame = Y; Creates a PTC when Skipped = N; Codes for the Only Functional Domain = N; Codes for the Only Repeat Domain = N; Contains a LP/P In-Frame Deletion = N; ≥ 10% of CDS and Codes for Multiple Domains/Repeats = N	Indispensable	No	Yes	No	No	No	No	No
NM_001382391	CSPP1	28	2.90076	34	89	38.2022	34.375	First Coding Exon = N; Last Coding Exon = N; UTR = N; Out-of-Frame = Y; Creates a PTC when Skipped = N; Codes for the Only Functional Domain = N; Codes for the Only Repeat Domain = N; Contains a LP/P In-Frame Deletion = N; ≥ 10% of CDS and Codes for Multiple Domains/Repeats = N	Indispensable	No	No	Yes	No	No	No	No
NM_001382391	CSPP1	29	1.39632	34	89	38.2022	53.6364	First Coding Exon = N; Last Coding Exon = N; UTR = N; Out-of-Frame = Y; Creates a PTC when Skipped = N; Codes for the Only Functional Domain = N; Codes for the Only Repeat Domain = N; Contains a LP/P In-Frame Deletion = N; ≥ 10% of CDS and Codes for Multiple Domains/Repeats = N	Indispensable	No	Yes	No	No	No	No	No
NM_001382391	CSPP1	30	1.94661	32	89	35.9551	37.4101	First Coding Exon = N; Last Coding Exon = N; UTR = N; Out-of-Frame = Y; Creates a PTC when Skipped = N; Codes for the Only Functional Domain = N; Codes for the Only Repeat Domain = N; Contains a LP/P In-Frame Deletion = N; ≥ 10% of CDS and Codes for Multiple Domains/Repeats = N	Indispensable	No	Yes	Yes	No	No	Yes	No
NM_003476	CSRP3	3	4.49436	15	18	83.3333	59.7633	First Coding Exon = N; Last Coding Exon = N; UTR = N; Out-of-Frame = Y; Creates a PTC when Skipped = N; Codes for the Only Functional Domain = N; Codes for the Only Repeat Domain = N; Contains a LP/P In-Frame Deletion = N; ≥ 10% of CDS and Codes for Multiple Domains/Repeats = N	Indispensable	No	No	No	No	No	No	No
NM_003476	CSRP3	4	4.02275	15	18	83.3333	54.8872	First Coding Exon = N; Last Coding Exon = N; UTR = N; Out-of-Frame = Y; Creates a PTC when Skipped = N; Codes for the Only Functional Domain = N; Codes for the Only Repeat Domain = N; Contains a LP/P In-Frame Deletion = N; ≥ 10% of CDS and Codes for Multiple Domains/Repeats = N	Indispensable	No	No	No	No	No	No	No
NM_003476	CSRP3	5	5.60453	15	18	83.3333	48.9362	First Coding Exon = N; Last Coding Exon = N; UTR = N; Out-of-Frame = Y; Creates a PTC when Skipped = N; Codes for the Only Functional Domain = N; Codes for the Only Repeat Domain = N; Contains a LP/P In-Frame Deletion = N; ≥ 10% of CDS and Codes for Multiple Domains/Repeats = N	Indispensable	No	No	No	No	No	No	No
NM_001325	CSTF2	2	5.69682	12	12	100	43.038	First Coding Exon = N; Last Coding Exon = N; UTR = N; Out-of-Frame = Y; Creates a PTC when Skipped = N; Codes for the Only Functional Domain = Y; Codes for the Only Repeat Domain = N; Contains a LP/P In-Frame Deletion = N; ≥ 10% of CDS and Codes for Multiple Domains/Repeats = N	Indispensable	No	No	No	No	No	No	No
NM_001325	CSTF2	3	5.86546	12	12	100	47.6471	First Coding Exon = N; Last Coding Exon = N; UTR = N; Out-of-Frame = Y; Creates a PTC when Skipped = N; Codes for the Only Functional Domain = Y; Codes for the Only Repeat Domain = N; Contains a LP/P In-Frame Deletion = N; ≥ 10% of CDS and Codes for Multiple Domains/Repeats = N	Indispensable	No	No	No	No	No	No	No
NM_001325	CSTF2	4	5.53262	12	12	100	51.8248	First Coding Exon = N; Last Coding Exon = N; UTR = N; Out-of-Frame = Y; Creates a PTC when Skipped = N; Codes for the Only Functional Domain = N; Codes for the Only Repeat Domain = N; Contains a LP/P In-Frame Deletion = N; ≥ 10% of CDS and Codes for Multiple Domains/Repeats = N	Indispensable	No	No	No	No	No	No	No
NM_001325	CSTF2	7	3.85495	7	12	58.3333	58.0645	First Coding Exon = N; Last Coding Exon = N; UTR = N; Out-of-Frame = Y; Creates a PTC when Skipped = N; Codes for the Only Functional Domain = N; Codes for the Only Repeat Domain = N; Contains a LP/P In-Frame Deletion = N; ≥ 10% of CDS and Codes for Multiple Domains/Repeats = N	Indispensable	No	No	No	No	No	No	No
NM_001325	CSTF2	9	4.47346	11	12	91.6667	56.338	First Coding Exon = N; Last Coding Exon = N; UTR = N; Out-of-Frame = Y; Creates a PTC when Skipped = N; Codes for the Only Functional Domain = N; Codes for the Only Repeat Domain = N; Contains a LP/P In-Frame Deletion = N; ≥ 10% of CDS and Codes for Multiple Domains/Repeats = N	Indispensable	No	No	No	No	No	No	No
NM_001325	CSTF2	10	4.10663	11	12	91.6667	59.6591	First Coding Exon = N; Last Coding Exon = N; UTR = N; Out-of-Frame = Y; Creates a PTC when Skipped = N; Codes for the Only Functional Domain = N; Codes for the Only Repeat Domain = N; Contains a LP/P In-Frame Deletion = N; ≥ 10% of CDS and Codes for Multiple Domains/Repeats = N	Indispensable	No	No	No	No	No	No	No
NM_001325	CSTF2	11	2.98564	10	12	83.3333	61.4334	First Coding Exon = N; Last Coding Exon = N; UTR = N; Out-of-Frame = Y; Creates a PTC when Skipped = N; Codes for the Only Functional Domain = N; Codes for the Only Repeat Domain = Y; Contains a LP/P In-Frame Deletion = N; ≥ 10% of CDS and Codes for Multiple Domains/Repeats = Y	Indispensable	No	No	No	No	No	No	No
NM_001012614	CTBP1	3	5.15933	54	67	80.597	65.8065	First Coding Exon = N; Last Coding Exon = N; UTR = N; Out-of-Frame = Y; Creates a PTC when Skipped = N; Codes for the Only Functional Domain = N; Codes for the Only Repeat Domain = N; Contains a LP/P In-Frame Deletion = Y; ≥ 10% of CDS and Codes for Multiple Domains/Repeats = N	Indispensable	No	No	No	No	No	No	No
NM_001012614	CTBP1	4	4.90436	52	67	77.6119	56.5517	First Coding Exon = N; Last Coding Exon = N; UTR = N; Out-of-Frame = Y; Creates a PTC when Skipped = N; Codes for the Only Functional Domain = N; Codes for the Only Repeat Domain = N; Contains a LP/P In-Frame Deletion = N; ≥ 10% of CDS and Codes for Multiple Domains/Repeats = N	Indispensable	No	No	No	No	No	No	No
NM_001012614	CTBP1	6	4.53469	53	67	79.1045	64.6512	First Coding Exon = N; Last Coding Exon = N; UTR = N; Out-of-Frame = Y; Creates a PTC when Skipped = N; Codes for the Only Functional Domain = N; Codes for the Only Repeat Domain = N; Contains a LP/P In-Frame Deletion = N; ≥ 10% of CDS and Codes for Multiple Domains/Repeats = N	Indispensable	No	No	No	No	No	No	No
NM_001012614	CTBP1	7	4.81362	52	67	77.6119	67.9389	First Coding Exon = N; Last Coding Exon = N; UTR = N; Out-of-Frame = Y; Creates a PTC when Skipped = N; Codes for the Only Functional Domain = N; Codes for the Only Repeat Domain = N; Contains a LP/P In-Frame Deletion = N; ≥ 10% of CDS and Codes for Multiple Domains/Repeats = N	Indispensable	No	No	No	No	No	No	No
NM_001012614	CTBP1	8	4.56975	48	67	71.6418	61.7188	First Coding Exon = N; Last Coding Exon = N; UTR = N; Out-of-Frame = Y; Creates a PTC when Skipped = N; Codes for the Only Functional Domain = N; Codes for the Only Repeat Domain = N; Contains a LP/P In-Frame Deletion = N; ≥ 10% of CDS and Codes for Multiple Domains/Repeats = N	Indispensable	No	No	No	No	No	No	No
NM_001012614	CTBP1	9	4.06258	53	67	79.1045	62.7119	First Coding Exon = N; Last Coding Exon = N; UTR = N; Out-of-Frame = Y; Creates a PTC when Skipped = N; Codes for the Only Functional Domain = N; Codes for the Only Repeat Domain = N; Contains a LP/P In-Frame Deletion = N; ≥ 10% of CDS and Codes for Multiple Domains/Repeats = N	Indispensable	No	No	No	No	No	No	No
NM_025099	CTC1	2	1.27529	15	33	45.4545	50	First Coding Exon = N; Last Coding Exon = N; UTR = N; Out-of-Frame = Y; Creates a PTC when Skipped = N; Codes for the Only Functional Domain = N; Codes for the Only Repeat Domain = N; Contains a LP/P In-Frame Deletion = N; ≥ 10% of CDS and Codes for Multiple Domains/Repeats = N	Indispensable	No	Yes	No	No	No	No	No
NM_025099	CTC1	3	1.65887	15	33	45.4545	56.3025	First Coding Exon = N; Last Coding Exon = N; UTR = N; Out-of-Frame = Y; Creates a PTC when Skipped = N; Codes for the Only Functional Domain = N; Codes for the Only Repeat Domain = N; Contains a LP/P In-Frame Deletion = N; ≥ 10% of CDS and Codes for Multiple Domains/Repeats = N	Indispensable	No	Yes	No	No	No	No	No
NM_025099	CTC1	4	1.74999	15	33	45.4545	58.0189	First Coding Exon = N; Last Coding Exon = N; UTR = N; Out-of-Frame = Y; Creates a PTC when Skipped = N; Codes for the Only Functional Domain = N; Codes for the Only Repeat Domain = N; Contains a LP/P In-Frame Deletion = N; ≥ 10% of CDS and Codes for Multiple Domains/Repeats = N	Indispensable	No	Yes	No	No	No	No	No
NM_025099	CTC1	5	1.00843	14	33	42.4242	49.6552	First Coding Exon = N; Last Coding Exon = N; UTR = N; Out-of-Frame = Y; Creates a PTC when Skipped = N; Codes for the Only Functional Domain = N; Codes for the Only Repeat Domain = N; Contains a LP/P In-Frame Deletion = N; ≥ 10% of CDS and Codes for Multiple Domains/Repeats = N	Indispensable	No	Yes	No	No	No	No	No
NM_025099	CTC1	8	1.3461	14	33	42.4242	62.6609	First Coding Exon = N; Last Coding Exon = N; UTR = N; Out-of-Frame = Y; Creates a PTC when Skipped = N; Codes for the Only Functional Domain = N; Codes for the Only Repeat Domain = N; Contains a LP/P In-Frame Deletion = N; ≥ 10% of CDS and Codes for Multiple Domains/Repeats = N	Indispensable	No	Yes	No	No	No	No	No
NM_025099	CTC1	9	1.23092	14	33	42.4242	57.8652	First Coding Exon = N; Last Coding Exon = N; UTR = N; Out-of-Frame = Y; Creates a PTC when Skipped = N; Codes for the Only Functional Domain = N; Codes for the Only Repeat Domain = N; Contains a LP/P In-Frame Deletion = N; ≥ 10% of CDS and Codes for Multiple Domains/Repeats = N	Indispensable	No	Yes	No	No	No	No	No
NM_025099	CTC1	11	1.39687	13	33	39.3939	55.1181	First Coding Exon = N; Last Coding Exon = N; UTR = N; Out-of-Frame = Y; Creates a PTC when Skipped = N; Codes for the Only Functional Domain = N; Codes for the Only Repeat Domain = N; Contains a LP/P In-Frame Deletion = N; ≥ 10% of CDS and Codes for Multiple Domains/Repeats = N	Indispensable	No	Yes	No	No	No	No	No
NM_025099	CTC1	12	1.45626	12	33	36.3636	59.1304	First Coding Exon = N; Last Coding Exon = N; UTR = N; Out-of-Frame = Y; Creates a PTC when Skipped = N; Codes for the Only Functional Domain = N; Codes for the Only Repeat Domain = N; Contains a LP/P In-Frame Deletion = N; ≥ 10% of CDS and Codes for Multiple Domains/Repeats = N	Indispensable	No	Yes	No	No	No	No	No
NM_025099	CTC1	13	1.10252	12	33	36.3636	59.0769	First Coding Exon = N; Last Coding Exon = N; UTR = N; Out-of-Frame = Y; Creates a PTC when Skipped = N; Codes for the Only Functional Domain = N; Codes for the Only Repeat Domain = N; Contains a LP/P In-Frame Deletion = N; ≥ 10% of CDS and Codes for Multiple Domains/Repeats = N	Indispensable	No	Yes	No	No	No	No	No
NM_025099	CTC1	15	0.925326	13	33	39.3939	51.0309	First Coding Exon = N; Last Coding Exon = N; UTR = N; Out-of-Frame = Y; Creates a PTC when Skipped = N; Codes for the Only Functional Domain = N; Codes for the Only Repeat Domain = N; Contains a LP/P In-Frame Deletion = N; ≥ 10% of CDS and Codes for Multiple Domains/Repeats = N	Indispensable	No	Yes	No	No	No	No	No
NM_025099	CTC1	16	1.29507	13	33	39.3939	48.3146	First Coding Exon = N; Last Coding Exon = N; UTR = N; Out-of-Frame = Y; Creates a PTC when Skipped = N; Codes for the Only Functional Domain = N; Codes for the Only Repeat Domain = N; Contains a LP/P In-Frame Deletion = N; ≥ 10% of CDS and Codes for Multiple Domains/Repeats = N	Indispensable	No	Yes	No	No	No	No	No
NM_025099	CTC1	17	1.32172	13	33	39.3939	53.1429	First Coding Exon = N; Last Coding Exon = N; UTR = N; Out-of-Frame = Y; Creates a PTC when Skipped = N; Codes for the Only Functional Domain = N; Codes for the Only Repeat Domain = N; Contains a LP/P In-Frame Deletion = N; ≥ 10% of CDS and Codes for Multiple Domains/Repeats = N	Indispensable	No	Yes	No	No	No	No	No
NM_025099	CTC1	19	1.51662	8	33	24.2424	56.5517	First Coding Exon = N; Last Coding Exon = N; UTR = N; Out-of-Frame = Y; Creates a PTC when Skipped = N; Codes for the Only Functional Domain = N; Codes for the Only Repeat Domain = N; Contains a LP/P In-Frame Deletion = N; ≥ 10% of CDS and Codes for Multiple Domains/Repeats = N	Indispensable	Yes	Yes	No	Yes	No	No	No
NM_025099	CTC1	20	1.4543	5	33	15.1515	58.4615	First Coding Exon = N; Last Coding Exon = N; UTR = N; Out-of-Frame = Y; Creates a PTC when Skipped = N; Codes for the Only Functional Domain = N; Codes for the Only Repeat Domain = N; Contains a LP/P In-Frame Deletion = N; ≥ 10% of CDS and Codes for Multiple Domains/Repeats = N	Indispensable	Yes	Yes	No	Yes	No	No	No
NM_025099	CTC1	21	1.80347	5	33	15.1515	59.6386	First Coding Exon = N; Last Coding Exon = N; UTR = N; Out-of-Frame = Y; Creates a PTC when Skipped = N; Codes for the Only Functional Domain = N; Codes for the Only Repeat Domain = N; Contains a LP/P In-Frame Deletion = N; ≥ 10% of CDS and Codes for Multiple Domains/Repeats = N	Indispensable	Yes	Yes	No	Yes	No	No	No
NM_025099	CTC1	22	1.46696	9	33	27.2727	51.1811	First Coding Exon = N; Last Coding Exon = N; UTR = N; Out-of-Frame = Y; Creates a PTC when Skipped = N; Codes for the Only Functional Domain = N; Codes for the Only Repeat Domain = N; Contains a LP/P In-Frame Deletion = N; ≥ 10% of CDS and Codes for Multiple Domains/Repeats = N	Indispensable	No	Yes	No	No	No	No	No
NM_006565	CTCF	5	6.08948	18	27	66.6667	51.4925	First Coding Exon = N; Last Coding Exon = N; UTR = N; Out-of-Frame = Y; Creates a PTC when Skipped = N; Codes for the Only Functional Domain = N; Codes for the Only Repeat Domain = N; Contains a LP/P In-Frame Deletion = N; ≥ 10% of CDS and Codes for Multiple Domains/Repeats = N	Indispensable	No	No	No	No	No	No	No
NM_006565	CTCF	6	6.5398	19	27	70.3704	47.1074	First Coding Exon = N; Last Coding Exon = N; UTR = N; Out-of-Frame = Y; Creates a PTC when Skipped = N; Codes for the Only Functional Domain = N; Codes for the Only Repeat Domain = N; Contains a LP/P In-Frame Deletion = N; ≥ 10% of CDS and Codes for Multiple Domains/Repeats = N	Indispensable	No	No	No	No	No	No	No
NM_006565	CTCF	7	6.57796	19	27	70.3704	42	First Coding Exon = N; Last Coding Exon = N; UTR = N; Out-of-Frame = N; Creates a PTC when Skipped = N; Codes for the Only Functional Domain = N; Codes for the Only Repeat Domain = N; Contains a LP/P In-Frame Deletion = Y; ≥ 10% of CDS and Codes for Multiple Domains/Repeats = N	Indispensable	No	No	No	No	No	No	No
NM_006565	CTCF	8	5.70406	19	27	70.3704	46.5839	First Coding Exon = N; Last Coding Exon = N; UTR = N; Out-of-Frame = Y; Creates a PTC when Skipped = N; Codes for the Only Functional Domain = N; Codes for the Only Repeat Domain = N; Contains a LP/P In-Frame Deletion = N; ≥ 10% of CDS and Codes for Multiple Domains/Repeats = N	Indispensable	No	No	No	No	No	No	No
NM_006565	CTCF	10	4.86292	19	27	70.3704	44.8529	First Coding Exon = N; Last Coding Exon = N; UTR = N; Out-of-Frame = Y; Creates a PTC when Skipped = N; Codes for the Only Functional Domain = N; Codes for the Only Repeat Domain = N; Contains a LP/P In-Frame Deletion = N; ≥ 10% of CDS and Codes for Multiple Domains/Repeats = N	Indispensable	No	No	No	No	No	No	No
NM_004715	CTDP1	5	4.91042	8	13	61.5385	62.2517	First Coding Exon = N; Last Coding Exon = N; UTR = N; Out-of-Frame = Y; Creates a PTC when Skipped = N; Codes for the Only Functional Domain = N; Codes for the Only Repeat Domain = N; Contains a LP/P In-Frame Deletion = N; ≥ 10% of CDS and Codes for Multiple Domains/Repeats = N	Indispensable	No	No	No	No	No	No	No
NM_004715	CTDP1	6	5.23113	7	13	53.8462	38.4615	First Coding Exon = N; Last Coding Exon = N; UTR = N; Out-of-Frame = Y; Creates a PTC when Skipped = N; Codes for the Only Functional Domain = N; Codes for the Only Repeat Domain = N; Contains a LP/P In-Frame Deletion = N; ≥ 10% of CDS and Codes for Multiple Domains/Repeats = N	Indispensable	No	No	Yes	No	No	No	No
NM_004715	CTDP1	7	4.70615	8	13	61.5385	44.9102	First Coding Exon = N; Last Coding Exon = N; UTR = N; Out-of-Frame = Y; Creates a PTC when Skipped = N; Codes for the Only Functional Domain = N; Codes for the Only Repeat Domain = N; Contains a LP/P In-Frame Deletion = N; ≥ 10% of CDS and Codes for Multiple Domains/Repeats = N	Indispensable	No	No	No	No	No	No	No
NM_004715	CTDP1	9	4.0933	8	13	61.5385	63.3803	First Coding Exon = N; Last Coding Exon = N; UTR = N; Out-of-Frame = Y; Creates a PTC when Skipped = N; Codes for the Only Functional Domain = N; Codes for the Only Repeat Domain = N; Contains a LP/P In-Frame Deletion = N; ≥ 10% of CDS and Codes for Multiple Domains/Repeats = N	Indispensable	No	No	No	No	No	No	No
NM_004715	CTDP1	8	2.03955	8	13	61.5385	66.3776	First Coding Exon = N; Last Coding Exon = N; UTR = N; Out-of-Frame = N; Creates a PTC when Skipped = N; Codes for the Only Functional Domain = Y; Codes for the Only Repeat Domain = N; Contains a LP/P In-Frame Deletion = N; ≥ 10% of CDS and Codes for Multiple Domains/Repeats = Y	Indispensable	No	Yes	No	No	No	No	No
NM_004715	CTDP1	3	4.14526	8	13	61.5385	62.766	First Coding Exon = N; Last Coding Exon = N; UTR = N; Out-of-Frame = Y; Creates a PTC when Skipped = N; Codes for the Only Functional Domain = N; Codes for the Only Repeat Domain = N; Contains a LP/P In-Frame Deletion = N; ≥ 10% of CDS and Codes for Multiple Domains/Repeats = N	Indispensable	No	No	No	No	No	No	No
NM_004715	CTDP1	11	3.92611	6	13	46.1538	54.6012	First Coding Exon = N; Last Coding Exon = N; UTR = N; Out-of-Frame = Y; Creates a PTC when Skipped = N; Codes for the Only Functional Domain = N; Codes for the Only Repeat Domain = N; Contains a LP/P In-Frame Deletion = N; ≥ 10% of CDS and Codes for Multiple Domains/Repeats = N	Indispensable	No	No	No	No	No	No	No
NM_004715	CTDP1	12	1.44825	5	13	38.4615	72.4551	First Coding Exon = N; Last Coding Exon = N; UTR = N; Out-of-Frame = Y; Creates a PTC when Skipped = N; Codes for the Only Functional Domain = N; Codes for the Only Repeat Domain = N; Contains a LP/P In-Frame Deletion = N; ≥ 10% of CDS and Codes for Multiple Domains/Repeats = N	Indispensable	No	Yes	No	No	No	No	No
NM_001902	CTH	2	4.53386	11	13	84.6154	46.3415	First Coding Exon = N; Last Coding Exon = N; UTR = N; Out-of-Frame = Y; Creates a PTC when Skipped = N; Codes for the Only Functional Domain = N; Codes for the Only Repeat Domain = N; Contains a LP/P In-Frame Deletion = N; ≥ 10% of CDS and Codes for Multiple Domains/Repeats = N	Indispensable	No	No	No	No	No	No	No
NM_001902	CTH	4	3.30623	10	13	76.9231	36.3636	First Coding Exon = N; Last Coding Exon = N; UTR = N; Out-of-Frame = Y; Creates a PTC when Skipped = N; Codes for the Only Functional Domain = N; Codes for the Only Repeat Domain = N; Contains a LP/P In-Frame Deletion = N; ≥ 10% of CDS and Codes for Multiple Domains/Repeats = N	Indispensable	No	No	Yes	No	No	No	No
NM_001902	CTH	6	5.7206	10	13	76.9231	41.3793	First Coding Exon = N; Last Coding Exon = N; UTR = N; Out-of-Frame = Y; Creates a PTC when Skipped = N; Codes for the Only Functional Domain = N; Codes for the Only Repeat Domain = N; Contains a LP/P In-Frame Deletion = N; ≥ 10% of CDS and Codes for Multiple Domains/Repeats = N	Indispensable	No	No	No	No	No	No	No
NM_001902	CTH	9	3.86575	9	13	69.2308	47.541	First Coding Exon = N; Last Coding Exon = N; UTR = N; Out-of-Frame = Y; Creates a PTC when Skipped = N; Codes for the Only Functional Domain = N; Codes for the Only Repeat Domain = N; Contains a LP/P In-Frame Deletion = N; ≥ 10% of CDS and Codes for Multiple Domains/Repeats = N	Indispensable	No	No	No	No	No	No	No
NM_001902	CTH	10	4.71471	11	13	84.6154	52.8302	First Coding Exon = N; Last Coding Exon = N; UTR = N; Out-of-Frame = Y; Creates a PTC when Skipped = N; Codes for the Only Functional Domain = N; Codes for the Only Repeat Domain = N; Contains a LP/P In-Frame Deletion = N; ≥ 10% of CDS and Codes for Multiple Domains/Repeats = N	Indispensable	No	No	No	No	No	No	No
NM_001902	CTH	11	3.73302	11	13	84.6154	43.8849	First Coding Exon = N; Last Coding Exon = N; UTR = N; Out-of-Frame = Y; Creates a PTC when Skipped = N; Codes for the Only Functional Domain = N; Codes for the Only Repeat Domain = N; Contains a LP/P In-Frame Deletion = N; ≥ 10% of CDS and Codes for Multiple Domains/Repeats = N	Indispensable	No	No	No	No	No	No	No
NM_138455	CTHRC1	2	5.04377	3	5	60	51.8018	First Coding Exon = N; Last Coding Exon = N; UTR = N; Out-of-Frame = N; Creates a PTC when Skipped = N; Codes for the Only Functional Domain = Y; Codes for the Only Repeat Domain = N; Contains a LP/P In-Frame Deletion = N; ≥ 10% of CDS and Codes for Multiple Domains/Repeats = N	Indispensable	No	No	No	No	No	No	No
NM_138455	CTHRC1	3	5.06565	2	5	40	39.1705	First Coding Exon = N; Last Coding Exon = N; UTR = N; Out-of-Frame = Y; Creates a PTC when Skipped = N; Codes for the Only Functional Domain = N; Codes for the Only Repeat Domain = N; Contains a LP/P In-Frame Deletion = N; ≥ 10% of CDS and Codes for Multiple Domains/Repeats = N	Indispensable	No	No	Yes	No	No	No	No
NM_005214	CTLA4	2	2.12227	4	7	57.1429	55.4598	First Coding Exon = N; Last Coding Exon = N; UTR = N; Out-of-Frame = N; Creates a PTC when Skipped = N; Codes for the Only Functional Domain = Y; Codes for the Only Repeat Domain = N; Contains a LP/P In-Frame Deletion = N; ≥ 10% of CDS and Codes for Multiple Domains/Repeats = N	Indispensable	No	Yes	No	No	No	No	No
NM_005214	CTLA4	3	2.55849	1	7	14.2857	45.4545	First Coding Exon = N; Last Coding Exon = N; UTR = N; Out-of-Frame = Y; Creates a PTC when Skipped = N; Codes for the Only Functional Domain = N; Codes for the Only Repeat Domain = N; Contains a LP/P In-Frame Deletion = N; ≥ 10% of CDS and Codes for Multiple Domains/Repeats = N	Indispensable	Yes	No	No	No	No	No	No
NM_001903	CTNNA1	3	5.6204	54	91	59.3407	44.3878	First Coding Exon = N; Last Coding Exon = N; UTR = N; Out-of-Frame = Y; Creates a PTC when Skipped = N; Codes for the Only Functional Domain = N; Codes for the Only Repeat Domain = N; Contains a LP/P In-Frame Deletion = N; ≥ 10% of CDS and Codes for Multiple Domains/Repeats = N	Indispensable	No	No	No	No	No	No	No
NM_001903	CTNNA1	4	4.98958	51	91	56.044	49.7006	First Coding Exon = N; Last Coding Exon = N; UTR = N; Out-of-Frame = Y; Creates a PTC when Skipped = N; Codes for the Only Functional Domain = N; Codes for the Only Repeat Domain = N; Contains a LP/P In-Frame Deletion = N; ≥ 10% of CDS and Codes for Multiple Domains/Repeats = N	Indispensable	No	No	No	No	No	No	No
NM_001903	CTNNA1	11	5.65004	48	91	52.7473	42.0382	First Coding Exon = N; Last Coding Exon = N; UTR = N; Out-of-Frame = Y; Creates a PTC when Skipped = N; Codes for the Only Functional Domain = N; Codes for the Only Repeat Domain = N; Contains a LP/P In-Frame Deletion = N; ≥ 10% of CDS and Codes for Multiple Domains/Repeats = N	Indispensable	No	No	No	No	No	No	No
NM_001903	CTNNA1	13	5.27693	49	91	53.8462	53.2895	First Coding Exon = N; Last Coding Exon = N; UTR = N; Out-of-Frame = Y; Creates a PTC when Skipped = N; Codes for the Only Functional Domain = N; Codes for the Only Repeat Domain = N; Contains a LP/P In-Frame Deletion = N; ≥ 10% of CDS and Codes for Multiple Domains/Repeats = N	Indispensable	No	No	No	No	No	No	No
NM_001903	CTNNA1	15	6.11625	50	91	54.9451	51.0989	First Coding Exon = N; Last Coding Exon = N; UTR = N; Out-of-Frame = Y; Creates a PTC when Skipped = N; Codes for the Only Functional Domain = N; Codes for the Only Repeat Domain = N; Contains a LP/P In-Frame Deletion = N; ≥ 10% of CDS and Codes for Multiple Domains/Repeats = N	Indispensable	No	No	No	No	No	No	No
NM_001903	CTNNA1	16	5.54933	51	91	56.044	49.0566	First Coding Exon = N; Last Coding Exon = N; UTR = N; Out-of-Frame = Y; Creates a PTC when Skipped = N; Codes for the Only Functional Domain = N; Codes for the Only Repeat Domain = N; Contains a LP/P In-Frame Deletion = N; ≥ 10% of CDS and Codes for Multiple Domains/Repeats = N	Indispensable	No	No	No	No	No	No	No
NM_001282597	CTNNA2	3	5.57525	5	19	26.3158	46.9388	First Coding Exon = N; Last Coding Exon = N; UTR = N; Out-of-Frame = Y; Creates a PTC when Skipped = N; Codes for the Only Functional Domain = N; Codes for the Only Repeat Domain = N; Contains a LP/P In-Frame Deletion = N; ≥ 10% of CDS and Codes for Multiple Domains/Repeats = N	Indispensable	Yes	No	No	No	No	No	No
NM_001282597	CTNNA2	4	4.9202	4	19	21.0526	56.2874	First Coding Exon = N; Last Coding Exon = N; UTR = N; Out-of-Frame = Y; Creates a PTC when Skipped = N; Codes for the Only Functional Domain = N; Codes for the Only Repeat Domain = N; Contains a LP/P In-Frame Deletion = N; ≥ 10% of CDS and Codes for Multiple Domains/Repeats = N	Indispensable	Yes	No	No	No	No	No	No
NM_001282597	CTNNA2	11	5.54621	9	19	47.3684	54.7771	First Coding Exon = N; Last Coding Exon = N; UTR = N; Out-of-Frame = Y; Creates a PTC when Skipped = N; Codes for the Only Functional Domain = N; Codes for the Only Repeat Domain = N; Contains a LP/P In-Frame Deletion = N; ≥ 10% of CDS and Codes for Multiple Domains/Repeats = N	Indispensable	No	No	No	No	No	No	No
NM_001282597	CTNNA2	13	5.36743	8	19	42.1053	52.6316	First Coding Exon = N; Last Coding Exon = N; UTR = N; Out-of-Frame = Y; Creates a PTC when Skipped = N; Codes for the Only Functional Domain = N; Codes for the Only Repeat Domain = N; Contains a LP/P In-Frame Deletion = N; ≥ 10% of CDS and Codes for Multiple Domains/Repeats = N	Indispensable	No	No	No	No	No	No	No
NM_001282597	CTNNA2	15	6.23757	8	19	42.1053	47.8022	First Coding Exon = N; Last Coding Exon = N; UTR = N; Out-of-Frame = Y; Creates a PTC when Skipped = N; Codes for the Only Functional Domain = N; Codes for the Only Repeat Domain = N; Contains a LP/P In-Frame Deletion = N; ≥ 10% of CDS and Codes for Multiple Domains/Repeats = N	Indispensable	No	No	No	No	No	No	No
NM_001282597	CTNNA2	16	5.8247	8	19	42.1053	44.3396	First Coding Exon = N; Last Coding Exon = N; UTR = N; Out-of-Frame = Y; Creates a PTC when Skipped = N; Codes for the Only Functional Domain = N; Codes for the Only Repeat Domain = N; Contains a LP/P In-Frame Deletion = N; ≥ 10% of CDS and Codes for Multiple Domains/Repeats = N	Indispensable	No	No	No	No	No	No	No
NM_013266	CTNNA3	3	4.15781	6	16	37.5	45.0777	First Coding Exon = N; Last Coding Exon = N; UTR = N; Out-of-Frame = Y; Creates a PTC when Skipped = N; Codes for the Only Functional Domain = N; Codes for the Only Repeat Domain = N; Contains a LP/P In-Frame Deletion = N; ≥ 10% of CDS and Codes for Multiple Domains/Repeats = N	Indispensable	No	No	No	No	No	No	No
NM_013266	CTNNA3	4	3.45209	5	16	31.25	50.8982	First Coding Exon = N; Last Coding Exon = N; UTR = N; Out-of-Frame = Y; Creates a PTC when Skipped = N; Codes for the Only Functional Domain = N; Codes for the Only Repeat Domain = N; Contains a LP/P In-Frame Deletion = N; ≥ 10% of CDS and Codes for Multiple Domains/Repeats = N	Indispensable	No	No	No	No	No	No	No
NM_013266	CTNNA3	11	4.47773	4	16	25	42.0382	First Coding Exon = N; Last Coding Exon = N; UTR = N; Out-of-Frame = Y; Creates a PTC when Skipped = N; Codes for the Only Functional Domain = N; Codes for the Only Repeat Domain = N; Contains a LP/P In-Frame Deletion = N; ≥ 10% of CDS and Codes for Multiple Domains/Repeats = N	Indispensable	Yes	No	No	No	No	No	No
NM_013266	CTNNA3	13	3.14107	4	16	25	34.8684	First Coding Exon = N; Last Coding Exon = N; UTR = N; Out-of-Frame = Y; Creates a PTC when Skipped = N; Codes for the Only Functional Domain = N; Codes for the Only Repeat Domain = N; Contains a LP/P In-Frame Deletion = N; ≥ 10% of CDS and Codes for Multiple Domains/Repeats = N	Indispensable	Yes	No	Yes	No	Yes	No	No
NM_013266	CTNNA3	15	5.1885	4	16	25	41.2088	First Coding Exon = N; Last Coding Exon = N; UTR = N; Out-of-Frame = Y; Creates a PTC when Skipped = N; Codes for the Only Functional Domain = N; Codes for the Only Repeat Domain = N; Contains a LP/P In-Frame Deletion = N; ≥ 10% of CDS and Codes for Multiple Domains/Repeats = N	Indispensable	Yes	No	No	No	No	No	No
NM_013266	CTNNA3	16	3.85089	4	16	25	44.3396	First Coding Exon = N; Last Coding Exon = N; UTR = N; Out-of-Frame = Y; Creates a PTC when Skipped = N; Codes for the Only Functional Domain = N; Codes for the Only Repeat Domain = N; Contains a LP/P In-Frame Deletion = N; ≥ 10% of CDS and Codes for Multiple Domains/Repeats = N	Indispensable	Yes	No	No	No	No	No	No
NM_001904	CTNNB1	4	5.66142	57	71	80.2817	45.6693	First Coding Exon = N; Last Coding Exon = N; UTR = N; Out-of-Frame = Y; Creates a PTC when Skipped = N; Codes for the Only Functional Domain = N; Codes for the Only Repeat Domain = N; Contains a LP/P In-Frame Deletion = N; ≥ 10% of CDS and Codes for Multiple Domains/Repeats = N	Indispensable	No	No	No	No	No	No	No
NM_001904	CTNNB1	5	5.88456	59	71	83.0986	47.2803	First Coding Exon = N; Last Coding Exon = N; UTR = N; Out-of-Frame = Y; Creates a PTC when Skipped = N; Codes for the Only Functional Domain = N; Codes for the Only Repeat Domain = N; Contains a LP/P In-Frame Deletion = N; ≥ 10% of CDS and Codes for Multiple Domains/Repeats = Y	Indispensable	No	No	No	No	No	No	No
NM_001904	CTNNB1	6	6.05137	59	71	83.0986	40.099	First Coding Exon = N; Last Coding Exon = N; UTR = N; Out-of-Frame = Y; Creates a PTC when Skipped = N; Codes for the Only Functional Domain = N; Codes for the Only Repeat Domain = N; Contains a LP/P In-Frame Deletion = N; ≥ 10% of CDS and Codes for Multiple Domains/Repeats = N	Indispensable	No	No	Yes	No	No	No	No
NM_001904	CTNNB1	7	6.09005	59	71	83.0986	44.1379	First Coding Exon = N; Last Coding Exon = N; UTR = N; Out-of-Frame = Y; Creates a PTC when Skipped = N; Codes for the Only Functional Domain = N; Codes for the Only Repeat Domain = N; Contains a LP/P In-Frame Deletion = N; ≥ 10% of CDS and Codes for Multiple Domains/Repeats = N	Indispensable	No	No	No	No	No	No	No
NM_001904	CTNNB1	8	5.94927	59	71	83.0986	44.2308	First Coding Exon = N; Last Coding Exon = N; UTR = N; Out-of-Frame = Y; Creates a PTC when Skipped = N; Codes for the Only Functional Domain = N; Codes for the Only Repeat Domain = N; Contains a LP/P In-Frame Deletion = N; ≥ 10% of CDS and Codes for Multiple Domains/Repeats = N	Indispensable	No	No	No	No	No	No	No
NM_001904	CTNNB1	10	5.53536	57	71	80.2817	52.2013	First Coding Exon = N; Last Coding Exon = N; UTR = N; Out-of-Frame = N; Creates a PTC when Skipped = N; Codes for the Only Functional Domain = N; Codes for the Only Repeat Domain = N; Contains a LP/P In-Frame Deletion = Y; ≥ 10% of CDS and Codes for Multiple Domains/Repeats = N	Indispensable	No	No	No	No	No	No	No
NM_001904	CTNNB1	12	5.79629	53	71	74.6479	49.0066	First Coding Exon = N; Last Coding Exon = N; UTR = N; Out-of-Frame = Y; Creates a PTC when Skipped = N; Codes for the Only Functional Domain = N; Codes for the Only Repeat Domain = N; Contains a LP/P In-Frame Deletion = N; ≥ 10% of CDS and Codes for Multiple Domains/Repeats = N	Indispensable	No	No	No	No	No	No	No
NM_001904	CTNNB1	13	5.96988	53	71	74.6479	47.541	First Coding Exon = N; Last Coding Exon = N; UTR = N; Out-of-Frame = Y; Creates a PTC when Skipped = N; Codes for the Only Functional Domain = N; Codes for the Only Repeat Domain = N; Contains a LP/P In-Frame Deletion = N; ≥ 10% of CDS and Codes for Multiple Domains/Repeats = N	Indispensable	No	No	No	No	No	No	No
NM_001904	CTNNB1	14	5.6805	54	71	76.0563	52.459	First Coding Exon = N; Last Coding Exon = N; UTR = N; Out-of-Frame = Y; Creates a PTC when Skipped = N; Codes for the Only Functional Domain = N; Codes for the Only Repeat Domain = N; Contains a LP/P In-Frame Deletion = N; ≥ 10% of CDS and Codes for Multiple Domains/Repeats = N	Indispensable	No	No	No	No	No	No	No
NM_001904	CTNNB1	9	5.62074	58	71	81.6901	49.5575	First Coding Exon = N; Last Coding Exon = N; UTR = N; Out-of-Frame = N; Creates a PTC when Skipped = N; Codes for the Only Functional Domain = N; Codes for the Only Repeat Domain = N; Contains a LP/P In-Frame Deletion = N; ≥ 10% of CDS and Codes for Multiple Domains/Repeats = Y	Indispensable	No	No	No	No	No	No	No
NM_001085458	CTNND1	6	2.98649	62	84	73.8095	54.4776	First Coding Exon = N; Last Coding Exon = N; UTR = N; Out-of-Frame = Y; Creates a PTC when Skipped = N; Codes for the Only Functional Domain = N; Codes for the Only Repeat Domain = N; Contains a LP/P In-Frame Deletion = N; ≥ 10% of CDS and Codes for Multiple Domains/Repeats = N	Indispensable	No	No	No	No	No	No	No
NM_001085458	CTNND1	7	4.03299	62	84	73.8095	50.8621	First Coding Exon = N; Last Coding Exon = N; UTR = N; Out-of-Frame = Y; Creates a PTC when Skipped = N; Codes for the Only Functional Domain = N; Codes for the Only Repeat Domain = N; Contains a LP/P In-Frame Deletion = N; ≥ 10% of CDS and Codes for Multiple Domains/Repeats = Y	Indispensable	No	No	No	No	No	No	No
NM_001085458	CTNND1	8	4.67581	67	84	79.7619	49.4565	First Coding Exon = N; Last Coding Exon = N; UTR = N; Out-of-Frame = Y; Creates a PTC when Skipped = N; Codes for the Only Functional Domain = N; Codes for the Only Repeat Domain = N; Contains a LP/P In-Frame Deletion = N; ≥ 10% of CDS and Codes for Multiple Domains/Repeats = N	Indispensable	No	No	No	No	No	No	No
NM_001085458	CTNND1	9	4.63528	67	84	79.7619	47.4576	First Coding Exon = N; Last Coding Exon = N; UTR = N; Out-of-Frame = Y; Creates a PTC when Skipped = N; Codes for the Only Functional Domain = N; Codes for the Only Repeat Domain = N; Contains a LP/P In-Frame Deletion = N; ≥ 10% of CDS and Codes for Multiple Domains/Repeats = N	Indispensable	No	No	No	No	No	No	No
NM_001085458	CTNND1	10	3.90569	67	84	79.7619	51.2987	First Coding Exon = N; Last Coding Exon = N; UTR = N; Out-of-Frame = Y; Creates a PTC when Skipped = N; Codes for the Only Functional Domain = N; Codes for the Only Repeat Domain = N; Contains a LP/P In-Frame Deletion = N; ≥ 10% of CDS and Codes for Multiple Domains/Repeats = N	Indispensable	No	No	No	No	No	No	No
NM_001085458	CTNND1	13	4.27795	70	84	83.3333	51.5625	First Coding Exon = N; Last Coding Exon = N; UTR = N; Out-of-Frame = Y; Creates a PTC when Skipped = N; Codes for the Only Functional Domain = N; Codes for the Only Repeat Domain = N; Contains a LP/P In-Frame Deletion = N; ≥ 10% of CDS and Codes for Multiple Domains/Repeats = N	Indispensable	No	No	No	No	No	No	No
NM_001085458	CTNND1	14	3.4568	70	84	83.3333	49.0066	First Coding Exon = N; Last Coding Exon = N; UTR = N; Out-of-Frame = Y; Creates a PTC when Skipped = N; Codes for the Only Functional Domain = N; Codes for the Only Repeat Domain = N; Contains a LP/P In-Frame Deletion = N; ≥ 10% of CDS and Codes for Multiple Domains/Repeats = N	Indispensable	No	No	No	No	No	No	No
NM_001085458	CTNND1	15	3.47787	70	84	83.3333	44.0415	First Coding Exon = N; Last Coding Exon = N; UTR = N; Out-of-Frame = Y; Creates a PTC when Skipped = N; Codes for the Only Functional Domain = N; Codes for the Only Repeat Domain = N; Contains a LP/P In-Frame Deletion = N; ≥ 10% of CDS and Codes for Multiple Domains/Repeats = N	Indispensable	No	No	No	No	No	No	No
NM_001085458	CTNND1	16	4.71925	69	84	82.1429	44.3478	First Coding Exon = N; Last Coding Exon = N; UTR = N; Out-of-Frame = Y; Creates a PTC when Skipped = N; Codes for the Only Functional Domain = N; Codes for the Only Repeat Domain = N; Contains a LP/P In-Frame Deletion = N; ≥ 10% of CDS and Codes for Multiple Domains/Repeats = N	Indispensable	No	No	No	No	No	No	No
NM_001085458	CTNND1	17	2.94777	69	84	82.1429	43.1818	First Coding Exon = N; Last Coding Exon = N; UTR = N; Out-of-Frame = Y; Creates a PTC when Skipped = N; Codes for the Only Functional Domain = N; Codes for the Only Repeat Domain = N; Contains a LP/P In-Frame Deletion = N; ≥ 10% of CDS and Codes for Multiple Domains/Repeats = N	Indispensable	No	No	No	No	No	No	No
NM_001085458	CTNND1	19	3.06402	68	84	80.9524	47.6636	First Coding Exon = N; Last Coding Exon = N; UTR = N; Out-of-Frame = Y; Creates a PTC when Skipped = N; Codes for the Only Functional Domain = N; Codes for the Only Repeat Domain = N; Contains a LP/P In-Frame Deletion = N; ≥ 10% of CDS and Codes for Multiple Domains/Repeats = N	Indispensable	No	No	No	No	No	No	No
NM_001332	CTNND2	2	4.60291	6	21	28.5714	55.4745	First Coding Exon = N; Last Coding Exon = N; UTR = N; Out-of-Frame = Y; Creates a PTC when Skipped = N; Codes for the Only Functional Domain = N; Codes for the Only Repeat Domain = N; Contains a LP/P In-Frame Deletion = N; ≥ 10% of CDS and Codes for Multiple Domains/Repeats = N	Indispensable	No	No	No	No	No	No	No
NM_001332	CTNND2	3	5.25898	9	21	42.8571	57.5221	First Coding Exon = N; Last Coding Exon = N; UTR = N; Out-of-Frame = Y; Creates a PTC when Skipped = N; Codes for the Only Functional Domain = N; Codes for the Only Repeat Domain = N; Contains a LP/P In-Frame Deletion = N; ≥ 10% of CDS and Codes for Multiple Domains/Repeats = N	Indispensable	No	No	No	No	No	No	No
NM_001332	CTNND2	4	4.36718	13	21	61.9048	48.5714	First Coding Exon = N; Last Coding Exon = N; UTR = N; Out-of-Frame = Y; Creates a PTC when Skipped = N; Codes for the Only Functional Domain = N; Codes for the Only Repeat Domain = N; Contains a LP/P In-Frame Deletion = N; ≥ 10% of CDS and Codes for Multiple Domains/Repeats = N	Indispensable	No	No	No	No	No	No	No
NM_001332	CTNND2	6	5.26642	7	21	33.3333	62.4277	First Coding Exon = N; Last Coding Exon = N; UTR = N; Out-of-Frame = Y; Creates a PTC when Skipped = N; Codes for the Only Functional Domain = N; Codes for the Only Repeat Domain = N; Contains a LP/P In-Frame Deletion = N; ≥ 10% of CDS and Codes for Multiple Domains/Repeats = N	Indispensable	No	No	No	No	No	No	No
NM_001332	CTNND2	7	3.60886	5	21	23.8095	76.6372	First Coding Exon = N; Last Coding Exon = N; UTR = N; Out-of-Frame = Y; Creates a PTC when Skipped = N; Codes for the Only Functional Domain = N; Codes for the Only Repeat Domain = N; Contains a LP/P In-Frame Deletion = N; ≥ 10% of CDS and Codes for Multiple Domains/Repeats = N	Indispensable	Yes	No	No	No	No	No	No
NM_001332	CTNND2	9	5.15382	9	21	42.8571	63.2812	First Coding Exon = N; Last Coding Exon = N; UTR = N; Out-of-Frame = Y; Creates a PTC when Skipped = N; Codes for the Only Functional Domain = N; Codes for the Only Repeat Domain = N; Contains a LP/P In-Frame Deletion = N; ≥ 10% of CDS and Codes for Multiple Domains/Repeats = N	Indispensable	No	No	No	No	No	No	No
NM_001332	CTNND2	10	5.80391	9	21	42.8571	50.3759	First Coding Exon = N; Last Coding Exon = N; UTR = N; Out-of-Frame = Y; Creates a PTC when Skipped = N; Codes for the Only Functional Domain = N; Codes for the Only Repeat Domain = N; Contains a LP/P In-Frame Deletion = N; ≥ 10% of CDS and Codes for Multiple Domains/Repeats = N	Indispensable	No	No	No	No	No	No	No
NM_001332	CTNND2	11	5.10958	9	21	42.8571	54.2056	First Coding Exon = N; Last Coding Exon = N; UTR = N; Out-of-Frame = Y; Creates a PTC when Skipped = N; Codes for the Only Functional Domain = N; Codes for the Only Repeat Domain = N; Contains a LP/P In-Frame Deletion = N; ≥ 10% of CDS and Codes for Multiple Domains/Repeats = N	Indispensable	No	No	No	No	No	No	No
NM_001332	CTNND2	12	5.50861	9	21	42.8571	52.7174	First Coding Exon = N; Last Coding Exon = N; UTR = N; Out-of-Frame = Y; Creates a PTC when Skipped = N; Codes for the Only Functional Domain = N; Codes for the Only Repeat Domain = N; Contains a LP/P In-Frame Deletion = N; ≥ 10% of CDS and Codes for Multiple Domains/Repeats = N	Indispensable	No	No	No	No	No	No	No
NM_001332	CTNND2	13	4.91474	9	21	42.8571	56.7797	First Coding Exon = N; Last Coding Exon = N; UTR = N; Out-of-Frame = Y; Creates a PTC when Skipped = N; Codes for the Only Functional Domain = N; Codes for the Only Repeat Domain = N; Contains a LP/P In-Frame Deletion = N; ≥ 10% of CDS and Codes for Multiple Domains/Repeats = N	Indispensable	No	No	No	No	No	No	No
NM_001332	CTNND2	16	5.17211	9	21	42.8571	56.9536	First Coding Exon = N; Last Coding Exon = N; UTR = N; Out-of-Frame = Y; Creates a PTC when Skipped = N; Codes for the Only Functional Domain = N; Codes for the Only Repeat Domain = N; Contains a LP/P In-Frame Deletion = N; ≥ 10% of CDS and Codes for Multiple Domains/Repeats = N	Indispensable	No	No	No	No	No	No	No
NM_001332	CTNND2	17	5.39935	9	21	42.8571	53.0806	First Coding Exon = N; Last Coding Exon = N; UTR = N; Out-of-Frame = Y; Creates a PTC when Skipped = N; Codes for the Only Functional Domain = N; Codes for the Only Repeat Domain = N; Contains a LP/P In-Frame Deletion = N; ≥ 10% of CDS and Codes for Multiple Domains/Repeats = N	Indispensable	No	No	No	No	No	No	No
NM_001332	CTNND2	18	5.98407	9	21	42.8571	49.4118	First Coding Exon = N; Last Coding Exon = N; UTR = N; Out-of-Frame = Y; Creates a PTC when Skipped = N; Codes for the Only Functional Domain = N; Codes for the Only Repeat Domain = N; Contains a LP/P In-Frame Deletion = N; ≥ 10% of CDS and Codes for Multiple Domains/Repeats = N	Indispensable	No	No	No	No	No	No	No
NM_001332	CTNND2	19	5.87321	9	21	42.8571	59.8425	First Coding Exon = N; Last Coding Exon = N; UTR = N; Out-of-Frame = Y; Creates a PTC when Skipped = N; Codes for the Only Functional Domain = N; Codes for the Only Repeat Domain = N; Contains a LP/P In-Frame Deletion = N; ≥ 10% of CDS and Codes for Multiple Domains/Repeats = N	Indispensable	No	No	No	No	No	No	No
NM_001332	CTNND2	21	4.61396	8	21	38.0952	41.8919	First Coding Exon = N; Last Coding Exon = N; UTR = N; Out-of-Frame = Y; Creates a PTC when Skipped = N; Codes for the Only Functional Domain = N; Codes for the Only Repeat Domain = N; Contains a LP/P In-Frame Deletion = N; ≥ 10% of CDS and Codes for Multiple Domains/Repeats = N	Indispensable	No	No	No	No	No	No	No
NM_004937	CTNS	8	3.61472	8	15	53.3333	55	First Coding Exon = N; Last Coding Exon = N; UTR = N; Out-of-Frame = Y; Creates a PTC when Skipped = N; Codes for the Only Functional Domain = N; Codes for the Only Repeat Domain = N; Contains a LP/P In-Frame Deletion = N; ≥ 10% of CDS and Codes for Multiple Domains/Repeats = N	Indispensable	No	No	No	No	No	No	No
NM_004937	CTNS	10	3.08342	8	15	53.3333	59.0643	First Coding Exon = N; Last Coding Exon = N; UTR = N; Out-of-Frame = N; Creates a PTC when Skipped = N; Codes for the Only Functional Domain = N; Codes for the Only Repeat Domain = N; Contains a LP/P In-Frame Deletion = Y; ≥ 10% of CDS and Codes for Multiple Domains/Repeats = N	Indispensable	No	No	No	No	No	No	No
NM_004937	CTNS	11	4.30969	9	15	60	54.2373	First Coding Exon = N; Last Coding Exon = N; UTR = N; Out-of-Frame = Y; Creates a PTC when Skipped = N; Codes for the Only Functional Domain = N; Codes for the Only Repeat Domain = N; Contains a LP/P In-Frame Deletion = N; ≥ 10% of CDS and Codes for Multiple Domains/Repeats = N	Indispensable	No	No	No	No	No	No	No
NM_004937	CTNS	4	1.15288	10	15	66.6667	59.4937	First Coding Exon = N; Last Coding Exon = N; UTR = N; Out-of-Frame = Y; Creates a PTC when Skipped = N; Codes for the Only Functional Domain = N; Codes for the Only Repeat Domain = N; Contains a LP/P In-Frame Deletion = N; ≥ 10% of CDS and Codes for Multiple Domains/Repeats = N	Indispensable	No	Yes	No	No	No	No	No
NM_004937	CTNS	5	2.3882	9	15	60	40	First Coding Exon = N; Last Coding Exon = N; UTR = N; Out-of-Frame = Y; Creates a PTC when Skipped = N; Codes for the Only Functional Domain = N; Codes for the Only Repeat Domain = N; Contains a LP/P In-Frame Deletion = Y; ≥ 10% of CDS and Codes for Multiple Domains/Repeats = N	Indispensable	No	Yes	Yes	No	No	Yes	No
NM_004937	CTNS	6	2.27182	7	15	46.6667	43.2692	First Coding Exon = N; Last Coding Exon = N; UTR = N; Out-of-Frame = Y; Creates a PTC when Skipped = N; Codes for the Only Functional Domain = N; Codes for the Only Repeat Domain = N; Contains a LP/P In-Frame Deletion = N; ≥ 10% of CDS and Codes for Multiple Domains/Repeats = N	Indispensable	No	Yes	No	No	No	No	No
NM_001905	CTPS1	9	4.78317	20	31	64.5161	47.3684	First Coding Exon = N; Last Coding Exon = N; UTR = N; Out-of-Frame = Y; Creates a PTC when Skipped = N; Codes for the Only Functional Domain = Y; Codes for the Only Repeat Domain = N; Contains a LP/P In-Frame Deletion = N; ≥ 10% of CDS and Codes for Multiple Domains/Repeats = N	Indispensable	No	No	No	No	No	No	No
NM_001905	CTPS1	10	4.32624	18	31	58.0645	55.0562	First Coding Exon = N; Last Coding Exon = N; UTR = N; Out-of-Frame = Y; Creates a PTC when Skipped = N; Codes for the Only Functional Domain = Y; Codes for the Only Repeat Domain = N; Contains a LP/P In-Frame Deletion = N; ≥ 10% of CDS and Codes for Multiple Domains/Repeats = N	Indispensable	No	No	No	No	No	No	No
NM_001905	CTPS1	11	5.14199	18	31	58.0645	47.3684	First Coding Exon = N; Last Coding Exon = N; UTR = N; Out-of-Frame = Y; Creates a PTC when Skipped = N; Codes for the Only Functional Domain = Y; Codes for the Only Repeat Domain = N; Contains a LP/P In-Frame Deletion = N; ≥ 10% of CDS and Codes for Multiple Domains/Repeats = N	Indispensable	No	No	No	No	No	No	No
NM_001905	CTPS1	12	4.60332	18	31	58.0645	52.381	First Coding Exon = N; Last Coding Exon = N; UTR = N; Out-of-Frame = N; Creates a PTC when Skipped = N; Codes for the Only Functional Domain = Y; Codes for the Only Repeat Domain = N; Contains a LP/P In-Frame Deletion = N; ≥ 10% of CDS and Codes for Multiple Domains/Repeats = N	Indispensable	No	No	No	No	No	No	No
NM_001905	CTPS1	13	4.8024	16	31	51.6129	50	First Coding Exon = N; Last Coding Exon = N; UTR = N; Out-of-Frame = Y; Creates a PTC when Skipped = N; Codes for the Only Functional Domain = Y; Codes for the Only Repeat Domain = N; Contains a LP/P In-Frame Deletion = N; ≥ 10% of CDS and Codes for Multiple Domains/Repeats = N	Indispensable	No	No	No	No	No	No	No
NM_001905	CTPS1	14	5.00642	14	31	45.1613	55.6701	First Coding Exon = N; Last Coding Exon = N; UTR = N; Out-of-Frame = Y; Creates a PTC when Skipped = N; Codes for the Only Functional Domain = Y; Codes for the Only Repeat Domain = N; Contains a LP/P In-Frame Deletion = N; ≥ 10% of CDS and Codes for Multiple Domains/Repeats = N	Indispensable	No	No	No	No	No	No	No
NM_001905	CTPS1	15	4.01929	NA	NA	NA	53.5714	First Coding Exon = N; Last Coding Exon = N; UTR = N; Out-of-Frame = Y; Creates a PTC when Skipped = N; Codes for the Only Functional Domain = Y; Codes for the Only Repeat Domain = N; Contains a LP/P In-Frame Deletion = N; ≥ 10% of CDS and Codes for Multiple Domains/Repeats = N	Indispensable	No	No	No	No	No	No	No
NM_001905	CTPS1	16	4.17179	14	31	45.1613	41.2371	First Coding Exon = N; Last Coding Exon = N; UTR = N; Out-of-Frame = Y; Creates a PTC when Skipped = N; Codes for the Only Functional Domain = Y; Codes for the Only Repeat Domain = N; Contains a LP/P In-Frame Deletion = N; ≥ 10% of CDS and Codes for Multiple Domains/Repeats = N	Indispensable	No	No	No	No	No	No	No
NM_001905	CTPS1	17	4.54294	12	31	38.7097	57.2414	First Coding Exon = N; Last Coding Exon = N; UTR = N; Out-of-Frame = Y; Creates a PTC when Skipped = N; Codes for the Only Functional Domain = Y; Codes for the Only Repeat Domain = N; Contains a LP/P In-Frame Deletion = N; ≥ 10% of CDS and Codes for Multiple Domains/Repeats = N	Indispensable	No	No	No	No	No	No	No
NM_001905	CTPS1	4	5.12443	NA	NA	NA	46.5347	First Coding Exon = N; Last Coding Exon = N; UTR = N; Out-of-Frame = Y; Creates a PTC when Skipped = N; Codes for the Only Functional Domain = N; Codes for the Only Repeat Domain = N; Contains a LP/P In-Frame Deletion = N; ≥ 10% of CDS and Codes for Multiple Domains/Repeats = N	Indispensable	No	No	No	No	No	No	No
NM_001905	CTPS1	8	4.58569	19	31	61.2903	45.3947	First Coding Exon = N; Last Coding Exon = N; UTR = N; Out-of-Frame = Y; Creates a PTC when Skipped = N; Codes for the Only Functional Domain = N; Codes for the Only Repeat Domain = N; Contains a LP/P In-Frame Deletion = N; ≥ 10% of CDS and Codes for Multiple Domains/Repeats = N	Indispensable	No	No	No	No	No	No	No
NM_014633	CTR9	4	5.76215	3	7	42.8571	42.3729	First Coding Exon = N; Last Coding Exon = N; UTR = N; Out-of-Frame = Y; Creates a PTC when Skipped = N; Codes for the Only Functional Domain = N; Codes for the Only Repeat Domain = N; Contains a LP/P In-Frame Deletion = N; ≥ 10% of CDS and Codes for Multiple Domains/Repeats = N	Indispensable	No	No	No	No	No	No	No
NM_014633	CTR9	6	5.7808	3	7	42.8571	44.9664	First Coding Exon = N; Last Coding Exon = N; UTR = N; Out-of-Frame = Y; Creates a PTC when Skipped = N; Codes for the Only Functional Domain = N; Codes for the Only Repeat Domain = N; Contains a LP/P In-Frame Deletion = N; ≥ 10% of CDS and Codes for Multiple Domains/Repeats = N	Indispensable	No	No	No	No	No	No	No
NM_014633	CTR9	12	5.74407	2	7	28.5714	40.2174	First Coding Exon = N; Last Coding Exon = N; UTR = N; Out-of-Frame = Y; Creates a PTC when Skipped = N; Codes for the Only Functional Domain = N; Codes for the Only Repeat Domain = N; Contains a LP/P In-Frame Deletion = N; ≥ 10% of CDS and Codes for Multiple Domains/Repeats = N	Indispensable	No	No	Yes	No	No	No	No
NM_014633	CTR9	13	6.40486	2	7	28.5714	42.6966	First Coding Exon = N; Last Coding Exon = N; UTR = N; Out-of-Frame = Y; Creates a PTC when Skipped = N; Codes for the Only Functional Domain = N; Codes for the Only Repeat Domain = N; Contains a LP/P In-Frame Deletion = N; ≥ 10% of CDS and Codes for Multiple Domains/Repeats = N	Indispensable	No	No	No	No	No	No	No
NM_014633	CTR9	15	5.87249	2	7	28.5714	43.1818	First Coding Exon = N; Last Coding Exon = N; UTR = N; Out-of-Frame = Y; Creates a PTC when Skipped = N; Codes for the Only Functional Domain = N; Codes for the Only Repeat Domain = N; Contains a LP/P In-Frame Deletion = N; ≥ 10% of CDS and Codes for Multiple Domains/Repeats = N	Indispensable	No	No	No	No	No	No	No
NM_014633	CTR9	16	6.17215	2	7	28.5714	44.9664	First Coding Exon = N; Last Coding Exon = N; UTR = N; Out-of-Frame = Y; Creates a PTC when Skipped = N; Codes for the Only Functional Domain = N; Codes for the Only Repeat Domain = N; Contains a LP/P In-Frame Deletion = N; ≥ 10% of CDS and Codes for Multiple Domains/Repeats = N	Indispensable	No	No	No	No	No	No	No
NM_014633	CTR9	18	5.94447	2	7	28.5714	41.7808	First Coding Exon = N; Last Coding Exon = N; UTR = N; Out-of-Frame = Y; Creates a PTC when Skipped = N; Codes for the Only Functional Domain = N; Codes for the Only Repeat Domain = N; Contains a LP/P In-Frame Deletion = N; ≥ 10% of CDS and Codes for Multiple Domains/Repeats = N	Indispensable	No	No	No	No	No	No	No
NM_014633	CTR9	20	5.42317	2	7	28.5714	52.9412	First Coding Exon = N; Last Coding Exon = N; UTR = N; Out-of-Frame = Y; Creates a PTC when Skipped = N; Codes for the Only Functional Domain = N; Codes for the Only Repeat Domain = N; Contains a LP/P In-Frame Deletion = N; ≥ 10% of CDS and Codes for Multiple Domains/Repeats = N	Indispensable	No	No	No	No	No	No	No
NM_014633	CTR9	22	4.87508	2	7	28.5714	41.7722	First Coding Exon = N; Last Coding Exon = N; UTR = N; Out-of-Frame = Y; Creates a PTC when Skipped = N; Codes for the Only Functional Domain = N; Codes for the Only Repeat Domain = N; Contains a LP/P In-Frame Deletion = N; ≥ 10% of CDS and Codes for Multiple Domains/Repeats = N	Indispensable	No	No	No	No	No	No	No
NM_014633	CTR9	23	3.00385	2	7	28.5714	42.268	First Coding Exon = N; Last Coding Exon = N; UTR = N; Out-of-Frame = Y; Creates a PTC when Skipped = N; Codes for the Only Functional Domain = N; Codes for the Only Repeat Domain = N; Contains a LP/P In-Frame Deletion = N; ≥ 10% of CDS and Codes for Multiple Domains/Repeats = N	Indispensable	No	No	No	No	No	No	No
NM_014633	CTR9	24	5.77575	3	7	42.8571	39.823	First Coding Exon = N; Last Coding Exon = N; UTR = N; Out-of-Frame = Y; Creates a PTC when Skipped = N; Codes for the Only Functional Domain = N; Codes for the Only Repeat Domain = N; Contains a LP/P In-Frame Deletion = N; ≥ 10% of CDS and Codes for Multiple Domains/Repeats = N	Indispensable	No	No	Yes	No	No	No	No
NM_007272	CTRC	2	2.87795	1	4	25	71.7391	First Coding Exon = N; Last Coding Exon = N; UTR = N; Out-of-Frame = Y; Creates a PTC when Skipped = N; Codes for the Only Functional Domain = Y; Codes for the Only Repeat Domain = N; Contains a LP/P In-Frame Deletion = N; ≥ 10% of CDS and Codes for Multiple Domains/Repeats = N	Indispensable	Yes	No	No	No	No	No	No
NM_007272	CTRC	3	3.07742	1	4	25	56.1224	First Coding Exon = N; Last Coding Exon = N; UTR = N; Out-of-Frame = Y; Creates a PTC when Skipped = N; Codes for the Only Functional Domain = Y; Codes for the Only Repeat Domain = N; Contains a LP/P In-Frame Deletion = N; ≥ 10% of CDS and Codes for Multiple Domains/Repeats = N	Indispensable	Yes	No	No	No	No	No	No
NM_007272	CTRC	4	1.51099	1	4	25	57.1429	First Coding Exon = N; Last Coding Exon = N; UTR = N; Out-of-Frame = N; Creates a PTC when Skipped = N; Codes for the Only Functional Domain = Y; Codes for the Only Repeat Domain = N; Contains a LP/P In-Frame Deletion = N; ≥ 10% of CDS and Codes for Multiple Domains/Repeats = N	Indispensable	Yes	Yes	No	Yes	No	No	No
NM_007272	CTRC	5	3.01832	1	4	25	59.854	First Coding Exon = N; Last Coding Exon = N; UTR = N; Out-of-Frame = Y; Creates a PTC when Skipped = N; Codes for the Only Functional Domain = Y; Codes for the Only Repeat Domain = N; Contains a LP/P In-Frame Deletion = N; ≥ 10% of CDS and Codes for Multiple Domains/Repeats = N	Indispensable	Yes	No	No	No	No	No	No
NM_007272	CTRC	6	3.05457	1	4	25	61.6438	First Coding Exon = N; Last Coding Exon = N; UTR = N; Out-of-Frame = Y; Creates a PTC when Skipped = N; Codes for the Only Functional Domain = Y; Codes for the Only Repeat Domain = N; Contains a LP/P In-Frame Deletion = N; ≥ 10% of CDS and Codes for Multiple Domains/Repeats = N	Indispensable	Yes	No	No	No	No	No	No
NM_007272	CTRC	7	3.27783	1	4	25	62.7451	First Coding Exon = N; Last Coding Exon = N; UTR = N; Out-of-Frame = N; Creates a PTC when Skipped = N; Codes for the Only Functional Domain = Y; Codes for the Only Repeat Domain = N; Contains a LP/P In-Frame Deletion = Y; ≥ 10% of CDS and Codes for Multiple Domains/Repeats = N	Indispensable	Yes	No	No	No	No	No	No
NM_000308	CTSA	3	4.52014	40	61	65.5738	60.7143	First Coding Exon = N; Last Coding Exon = N; UTR = N; Out-of-Frame = Y; Creates a PTC when Skipped = N; Codes for the Only Functional Domain = N; Codes for the Only Repeat Domain = N; Contains a LP/P In-Frame Deletion = N; ≥ 10% of CDS and Codes for Multiple Domains/Repeats = N	Indispensable	No	No	No	No	No	No	No
NM_000308	CTSA	7	4.61711	30	61	49.1803	55.4348	First Coding Exon = N; Last Coding Exon = N; UTR = N; Out-of-Frame = Y; Creates a PTC when Skipped = N; Codes for the Only Functional Domain = N; Codes for the Only Repeat Domain = N; Contains a LP/P In-Frame Deletion = N; ≥ 10% of CDS and Codes for Multiple Domains/Repeats = N	Indispensable	No	No	No	No	No	No	No
NM_000308	CTSA	8	2.83799	31	61	50.8197	45.8824	First Coding Exon = N; Last Coding Exon = N; UTR = N; Out-of-Frame = Y; Creates a PTC when Skipped = N; Codes for the Only Functional Domain = N; Codes for the Only Repeat Domain = N; Contains a LP/P In-Frame Deletion = N; ≥ 10% of CDS and Codes for Multiple Domains/Repeats = N	Indispensable	No	No	No	No	No	No	No
NM_000308	CTSA	9	3.17841	32	61	52.459	57.6087	First Coding Exon = N; Last Coding Exon = N; UTR = N; Out-of-Frame = Y; Creates a PTC when Skipped = N; Codes for the Only Functional Domain = N; Codes for the Only Repeat Domain = N; Contains a LP/P In-Frame Deletion = N; ≥ 10% of CDS and Codes for Multiple Domains/Repeats = N	Indispensable	No	No	No	No	No	No	No
NM_000308	CTSA	10	1.78833	32	61	52.459	53.1646	First Coding Exon = N; Last Coding Exon = N; UTR = N; Out-of-Frame = Y; Creates a PTC when Skipped = N; Codes for the Only Functional Domain = N; Codes for the Only Repeat Domain = N; Contains a LP/P In-Frame Deletion = N; ≥ 10% of CDS and Codes for Multiple Domains/Repeats = N	Indispensable	No	Yes	No	No	No	No	No
NM_000308	CTSA	11	2.63099	30	61	49.1803	60	First Coding Exon = N; Last Coding Exon = N; UTR = N; Out-of-Frame = Y; Creates a PTC when Skipped = N; Codes for the Only Functional Domain = N; Codes for the Only Repeat Domain = N; Contains a LP/P In-Frame Deletion = N; ≥ 10% of CDS and Codes for Multiple Domains/Repeats = N	Indispensable	No	No	No	No	No	No	No
NM_000308	CTSA	12	3.18159	27	61	44.2623	48.6842	First Coding Exon = N; Last Coding Exon = N; UTR = N; Out-of-Frame = Y; Creates a PTC when Skipped = N; Codes for the Only Functional Domain = N; Codes for the Only Repeat Domain = N; Contains a LP/P In-Frame Deletion = N; ≥ 10% of CDS and Codes for Multiple Domains/Repeats = N	Indispensable	No	No	No	No	No	No	No
NM_001908	CTSB	3	3.15531	192	199	96.4824	58.1395	First Coding Exon = N; Last Coding Exon = N; UTR = N; Out-of-Frame = Y; Creates a PTC when Skipped = N; Codes for the Only Functional Domain = N; Codes for the Only Repeat Domain = N; Contains a LP/P In-Frame Deletion = N; ≥ 10% of CDS and Codes for Multiple Domains/Repeats = N	Indispensable	No	No	No	No	No	No	No
NM_001908	CTSB	4	3.99427	187	199	93.9698	55.6522	First Coding Exon = N; Last Coding Exon = N; UTR = N; Out-of-Frame = Y; Creates a PTC when Skipped = N; Codes for the Only Functional Domain = N; Codes for the Only Repeat Domain = N; Contains a LP/P In-Frame Deletion = N; ≥ 10% of CDS and Codes for Multiple Domains/Repeats = N	Indispensable	No	No	No	No	No	No	No
NM_001908	CTSB	5	3.95384	180	199	90.4523	63.8655	First Coding Exon = N; Last Coding Exon = N; UTR = N; Out-of-Frame = Y; Creates a PTC when Skipped = N; Codes for the Only Functional Domain = N; Codes for the Only Repeat Domain = N; Contains a LP/P In-Frame Deletion = N; ≥ 10% of CDS and Codes for Multiple Domains/Repeats = N	Indispensable	No	No	No	No	No	No	No
NM_001908	CTSB	6	2.73215	189	199	94.9749	48.8372	First Coding Exon = N; Last Coding Exon = N; UTR = N; Out-of-Frame = Y; Creates a PTC when Skipped = N; Codes for the Only Functional Domain = N; Codes for the Only Repeat Domain = N; Contains a LP/P In-Frame Deletion = N; ≥ 10% of CDS and Codes for Multiple Domains/Repeats = N	Indispensable	No	No	No	No	No	No	No
NM_001814	CTSC	2	3.9408	23	37	62.1622	39.726	First Coding Exon = N; Last Coding Exon = N; UTR = N; Out-of-Frame = Y; Creates a PTC when Skipped = N; Codes for the Only Functional Domain = N; Codes for the Only Repeat Domain = N; Contains a LP/P In-Frame Deletion = N; ≥ 10% of CDS and Codes for Multiple Domains/Repeats = N	Indispensable	No	No	Yes	No	No	No	No
NM_001814	CTSC	3	2.51871	10	37	27.027	47.9042	First Coding Exon = N; Last Coding Exon = N; UTR = N; Out-of-Frame = Y; Creates a PTC when Skipped = N; Codes for the Only Functional Domain = N; Codes for the Only Repeat Domain = N; Contains a LP/P In-Frame Deletion = N; ≥ 10% of CDS and Codes for Multiple Domains/Repeats = N	Indispensable	No	No	No	No	No	No	No
NM_001814	CTSC	5	3.15302	12	37	32.4324	43.1034	First Coding Exon = N; Last Coding Exon = N; UTR = N; Out-of-Frame = Y; Creates a PTC when Skipped = N; Codes for the Only Functional Domain = N; Codes for the Only Repeat Domain = N; Contains a LP/P In-Frame Deletion = N; ≥ 10% of CDS and Codes for Multiple Domains/Repeats = N	Indispensable	No	No	No	No	No	No	No
NM_001909	CTSD	3	2.99581	17	25	68	62.0968	First Coding Exon = N; Last Coding Exon = N; UTR = N; Out-of-Frame = Y; Creates a PTC when Skipped = N; Codes for the Only Functional Domain = Y; Codes for the Only Repeat Domain = N; Contains a LP/P In-Frame Deletion = N; ≥ 10% of CDS and Codes for Multiple Domains/Repeats = N	Indispensable	No	No	No	No	No	No	No
NM_001909	CTSD	4	2.35425	17	25	68	56.3025	First Coding Exon = N; Last Coding Exon = N; UTR = N; Out-of-Frame = Y; Creates a PTC when Skipped = N; Codes for the Only Functional Domain = Y; Codes for the Only Repeat Domain = N; Contains a LP/P In-Frame Deletion = N; ≥ 10% of CDS and Codes for Multiple Domains/Repeats = N	Indispensable	No	Yes	No	No	No	No	No
NM_001909	CTSD	5	2.37919	16	25	64	60.515	First Coding Exon = N; Last Coding Exon = N; UTR = N; Out-of-Frame = Y; Creates a PTC when Skipped = N; Codes for the Only Functional Domain = Y; Codes for the Only Repeat Domain = N; Contains a LP/P In-Frame Deletion = N; ≥ 10% of CDS and Codes for Multiple Domains/Repeats = N	Indispensable	No	Yes	No	No	No	No	No
NM_001909	CTSD	6	2.7545	14	25	56	59.3496	First Coding Exon = N; Last Coding Exon = N; UTR = N; Out-of-Frame = N; Creates a PTC when Skipped = N; Codes for the Only Functional Domain = Y; Codes for the Only Repeat Domain = N; Contains a LP/P In-Frame Deletion = N; ≥ 10% of CDS and Codes for Multiple Domains/Repeats = N	Indispensable	No	No	No	No	No	No	No
NM_001909	CTSD	7	3.08241	14	25	56	67.5862	First Coding Exon = N; Last Coding Exon = N; UTR = N; Out-of-Frame = Y; Creates a PTC when Skipped = N; Codes for the Only Functional Domain = Y; Codes for the Only Repeat Domain = N; Contains a LP/P In-Frame Deletion = N; ≥ 10% of CDS and Codes for Multiple Domains/Repeats = N	Indispensable	No	No	No	No	No	No	No
NM_001909	CTSD	8	1.28384	16	25	64	57.5758	First Coding Exon = N; Last Coding Exon = N; UTR = N; Out-of-Frame = N; Creates a PTC when Skipped = N; Codes for the Only Functional Domain = Y; Codes for the Only Repeat Domain = N; Contains a LP/P In-Frame Deletion = N; ≥ 10% of CDS and Codes for Multiple Domains/Repeats = N	Indispensable	No	Yes	No	No	No	No	No
NM_001909	CTSD	2	1.47259	15	25	60	62.5	First Coding Exon = N; Last Coding Exon = N; UTR = N; Out-of-Frame = Y; Creates a PTC when Skipped = N; Codes for the Only Functional Domain = N; Codes for the Only Repeat Domain = N; Contains a LP/P In-Frame Deletion = N; ≥ 10% of CDS and Codes for Multiple Domains/Repeats = N	Indispensable	No	Yes	No	No	No	No	No
NM_003793	CTSF	4	1.37772	24	46	52.1739	40.7895	First Coding Exon = N; Last Coding Exon = N; UTR = N; Out-of-Frame = Y; Creates a PTC when Skipped = N; Codes for the Only Functional Domain = N; Codes for the Only Repeat Domain = N; Contains a LP/P In-Frame Deletion = N; ≥ 10% of CDS and Codes for Multiple Domains/Repeats = N	Indispensable	No	Yes	Yes	No	No	Yes	No
NM_003793	CTSF	6	2.72683	22	46	47.8261	53.4247	First Coding Exon = N; Last Coding Exon = N; UTR = N; Out-of-Frame = Y; Creates a PTC when Skipped = N; Codes for the Only Functional Domain = N; Codes for the Only Repeat Domain = N; Contains a LP/P In-Frame Deletion = N; ≥ 10% of CDS and Codes for Multiple Domains/Repeats = N	Indispensable	No	No	No	No	No	No	No
NM_003793	CTSF	7	3.81117	21	46	45.6522	60.8247	First Coding Exon = N; Last Coding Exon = N; UTR = N; Out-of-Frame = Y; Creates a PTC when Skipped = N; Codes for the Only Functional Domain = N; Codes for the Only Repeat Domain = N; Contains a LP/P In-Frame Deletion = N; ≥ 10% of CDS and Codes for Multiple Domains/Repeats = N	Indispensable	No	No	No	No	No	No	No
NM_003793	CTSF	10	3.67433	18	46	39.1304	61.5385	First Coding Exon = N; Last Coding Exon = N; UTR = N; Out-of-Frame = Y; Creates a PTC when Skipped = N; Codes for the Only Functional Domain = N; Codes for the Only Repeat Domain = N; Contains a LP/P In-Frame Deletion = N; ≥ 10% of CDS and Codes for Multiple Domains/Repeats = N	Indispensable	No	No	No	No	No	No	No
NM_003793	CTSF	11	3.10978	18	46	39.1304	63.7363	First Coding Exon = N; Last Coding Exon = N; UTR = N; Out-of-Frame = Y; Creates a PTC when Skipped = N; Codes for the Only Functional Domain = N; Codes for the Only Repeat Domain = N; Contains a LP/P In-Frame Deletion = N; ≥ 10% of CDS and Codes for Multiple Domains/Repeats = N	Indispensable	No	No	No	No	No	No	No
NM_003793	CTSF	12	3.51829	16	46	34.7826	57.6271	First Coding Exon = N; Last Coding Exon = N; UTR = N; Out-of-Frame = Y; Creates a PTC when Skipped = N; Codes for the Only Functional Domain = N; Codes for the Only Repeat Domain = N; Contains a LP/P In-Frame Deletion = N; ≥ 10% of CDS and Codes for Multiple Domains/Repeats = N	Indispensable	No	No	No	No	No	No	No
NM_000396	CTSK	6	2.66881	16	26	61.5385	53.6145	First Coding Exon = N; Last Coding Exon = N; UTR = N; Out-of-Frame = Y; Creates a PTC when Skipped = N; Codes for the Only Functional Domain = N; Codes for the Only Repeat Domain = N; Contains a LP/P In-Frame Deletion = N; ≥ 10% of CDS and Codes for Multiple Domains/Repeats = N	Indispensable	No	No	No	No	No	No	No
NM_000396	CTSK	7	3.34894	14	26	53.8462	39.6226	First Coding Exon = N; Last Coding Exon = N; UTR = N; Out-of-Frame = Y; Creates a PTC when Skipped = N; Codes for the Only Functional Domain = N; Codes for the Only Repeat Domain = N; Contains a LP/P In-Frame Deletion = N; ≥ 10% of CDS and Codes for Multiple Domains/Repeats = N	Indispensable	No	No	Yes	No	No	No	No
NM_001012759	CTU2	3	3.14364	7	14	50	54.4304	First Coding Exon = N; Last Coding Exon = N; UTR = N; Out-of-Frame = Y; Creates a PTC when Skipped = N; Codes for the Only Functional Domain = N; Codes for the Only Repeat Domain = N; Contains a LP/P In-Frame Deletion = N; ≥ 10% of CDS and Codes for Multiple Domains/Repeats = N	Indispensable	No	No	No	No	No	No	No
NM_001012759	CTU2	5	1.76308	8	14	57.1429	52.459	First Coding Exon = N; Last Coding Exon = N; UTR = N; Out-of-Frame = Y; Creates a PTC when Skipped = N; Codes for the Only Functional Domain = N; Codes for the Only Repeat Domain = N; Contains a LP/P In-Frame Deletion = N; ≥ 10% of CDS and Codes for Multiple Domains/Repeats = N	Indispensable	No	Yes	No	No	No	No	No
NM_001012759	CTU2	6	1.3006	6	14	42.8571	58.1818	First Coding Exon = N; Last Coding Exon = N; UTR = N; Out-of-Frame = Y; Creates a PTC when Skipped = N; Codes for the Only Functional Domain = N; Codes for the Only Repeat Domain = N; Contains a LP/P In-Frame Deletion = N; ≥ 10% of CDS and Codes for Multiple Domains/Repeats = N	Indispensable	No	Yes	No	No	No	No	No
NM_001012759	CTU2	7	0.411018	7	14	50	66.5493	First Coding Exon = N; Last Coding Exon = N; UTR = N; Out-of-Frame = Y; Creates a PTC when Skipped = N; Codes for the Only Functional Domain = N; Codes for the Only Repeat Domain = N; Contains a LP/P In-Frame Deletion = N; ≥ 10% of CDS and Codes for Multiple Domains/Repeats = N	Indispensable	No	Yes	No	No	No	No	No
NM_001012759	CTU2	8	2.60116	7	14	50	63.2353	First Coding Exon = N; Last Coding Exon = N; UTR = N; Out-of-Frame = Y; Creates a PTC when Skipped = N; Codes for the Only Functional Domain = N; Codes for the Only Repeat Domain = N; Contains a LP/P In-Frame Deletion = N; ≥ 10% of CDS and Codes for Multiple Domains/Repeats = N	Indispensable	No	No	No	No	No	No	No
NM_001012759	CTU2	10	2.25931	6	14	42.8571	60.8696	First Coding Exon = N; Last Coding Exon = N; UTR = N; Out-of-Frame = Y; Creates a PTC when Skipped = N; Codes for the Only Functional Domain = N; Codes for the Only Repeat Domain = N; Contains a LP/P In-Frame Deletion = N; ≥ 10% of CDS and Codes for Multiple Domains/Repeats = N	Indispensable	No	Yes	No	No	No	No	No
NM_001012759	CTU2	11	0.552447	7	14	50	70.1923	First Coding Exon = N; Last Coding Exon = N; UTR = N; Out-of-Frame = Y; Creates a PTC when Skipped = N; Codes for the Only Functional Domain = N; Codes for the Only Repeat Domain = N; Contains a LP/P In-Frame Deletion = N; ≥ 10% of CDS and Codes for Multiple Domains/Repeats = N	Indispensable	No	Yes	No	No	No	No	No
NM_001012759	CTU2	12	-0.212807	7	14	50	69.5364	First Coding Exon = N; Last Coding Exon = N; UTR = N; Out-of-Frame = Y; Creates a PTC when Skipped = N; Codes for the Only Functional Domain = N; Codes for the Only Repeat Domain = N; Contains a LP/P In-Frame Deletion = N; ≥ 10% of CDS and Codes for Multiple Domains/Repeats = N	Indispensable	No	Yes	No	No	No	No	No
NM_001012759	CTU2	13	1.1955	6	14	42.8571	59.7015	First Coding Exon = N; Last Coding Exon = N; UTR = N; Out-of-Frame = Y; Creates a PTC when Skipped = N; Codes for the Only Functional Domain = N; Codes for the Only Repeat Domain = N; Contains a LP/P In-Frame Deletion = N; ≥ 10% of CDS and Codes for Multiple Domains/Repeats = N	Indispensable	No	Yes	No	No	No	No	No
NM_001012759	CTU2	14	1.24686	6	14	42.8571	69.4915	First Coding Exon = N; Last Coding Exon = N; UTR = N; Out-of-Frame = Y; Creates a PTC when Skipped = N; Codes for the Only Functional Domain = N; Codes for the Only Repeat Domain = N; Contains a LP/P In-Frame Deletion = N; ≥ 10% of CDS and Codes for Multiple Domains/Repeats = N	Indispensable	No	Yes	No	No	No	No	No
NM_001081	CUBN	13	2.00687	1	7	14.2857	43.3628	First Coding Exon = N; Last Coding Exon = N; UTR = N; Out-of-Frame = Y; Creates a PTC when Skipped = N; Codes for the Only Functional Domain = N; Codes for the Only Repeat Domain = N; Contains a LP/P In-Frame Deletion = N; ≥ 10% of CDS and Codes for Multiple Domains/Repeats = N	Indispensable	Yes	Yes	No	Yes	No	No	No
NM_001081	CUBN	14	2.97292	1	7	14.2857	42.9787	First Coding Exon = N; Last Coding Exon = N; UTR = N; Out-of-Frame = Y; Creates a PTC when Skipped = N; Codes for the Only Functional Domain = N; Codes for the Only Repeat Domain = N; Contains a LP/P In-Frame Deletion = N; ≥ 10% of CDS and Codes for Multiple Domains/Repeats = N	Indispensable	Yes	No	No	No	No	No	No
NM_001081	CUBN	15	3.80487	1	7	14.2857	47.2527	First Coding Exon = N; Last Coding Exon = N; UTR = N; Out-of-Frame = Y; Creates a PTC when Skipped = N; Codes for the Only Functional Domain = N; Codes for the Only Repeat Domain = N; Contains a LP/P In-Frame Deletion = N; ≥ 10% of CDS and Codes for Multiple Domains/Repeats = N	Indispensable	Yes	No	No	No	No	No	No
NM_001081	CUBN	16	3.60664	1	7	14.2857	49.0798	First Coding Exon = N; Last Coding Exon = N; UTR = N; Out-of-Frame = Y; Creates a PTC when Skipped = N; Codes for the Only Functional Domain = N; Codes for the Only Repeat Domain = N; Contains a LP/P In-Frame Deletion = N; ≥ 10% of CDS and Codes for Multiple Domains/Repeats = N	Indispensable	Yes	No	No	No	No	No	No
NM_001081	CUBN	17	2.70871	1	7	14.2857	50.7853	First Coding Exon = N; Last Coding Exon = N; UTR = N; Out-of-Frame = Y; Creates a PTC when Skipped = N; Codes for the Only Functional Domain = N; Codes for the Only Repeat Domain = N; Contains a LP/P In-Frame Deletion = N; ≥ 10% of CDS and Codes for Multiple Domains/Repeats = N	Indispensable	Yes	No	No	No	No	No	No
NM_001081	CUBN	20	1.8024	1	7	14.2857	36.1446	First Coding Exon = N; Last Coding Exon = N; UTR = N; Out-of-Frame = Y; Creates a PTC when Skipped = N; Codes for the Only Functional Domain = N; Codes for the Only Repeat Domain = N; Contains a LP/P In-Frame Deletion = N; ≥ 10% of CDS and Codes for Multiple Domains/Repeats = N	Indispensable	Yes	Yes	Yes	Yes	Yes	Yes	Yes
NM_001081	CUBN	21	2.73041	1	7	14.2857	41.0138	First Coding Exon = N; Last Coding Exon = N; UTR = N; Out-of-Frame = Y; Creates a PTC when Skipped = N; Codes for the Only Functional Domain = N; Codes for the Only Repeat Domain = N; Contains a LP/P In-Frame Deletion = N; ≥ 10% of CDS and Codes for Multiple Domains/Repeats = N	Indispensable	Yes	No	Yes	No	Yes	No	No
NM_001081	CUBN	22	2.53208	1	7	14.2857	45.8015	First Coding Exon = N; Last Coding Exon = N; UTR = N; Out-of-Frame = Y; Creates a PTC when Skipped = N; Codes for the Only Functional Domain = N; Codes for the Only Repeat Domain = N; Contains a LP/P In-Frame Deletion = N; ≥ 10% of CDS and Codes for Multiple Domains/Repeats = N	Indispensable	Yes	No	No	No	No	No	No
NM_001081	CUBN	23	2.63224	1	7	14.2857	41.5789	First Coding Exon = N; Last Coding Exon = N; UTR = N; Out-of-Frame = Y; Creates a PTC when Skipped = N; Codes for the Only Functional Domain = N; Codes for the Only Repeat Domain = N; Contains a LP/P In-Frame Deletion = N; ≥ 10% of CDS and Codes for Multiple Domains/Repeats = N	Indispensable	Yes	No	No	No	No	No	No
NM_001081	CUBN	24	3.13935	1	7	14.2857	39.7516	First Coding Exon = N; Last Coding Exon = N; UTR = N; Out-of-Frame = Y; Creates a PTC when Skipped = N; Codes for the Only Functional Domain = N; Codes for the Only Repeat Domain = N; Contains a LP/P In-Frame Deletion = N; ≥ 10% of CDS and Codes for Multiple Domains/Repeats = N	Indispensable	Yes	No	Yes	No	Yes	No	No
NM_001081	CUBN	25	3.47082	1	7	14.2857	48.3516	First Coding Exon = N; Last Coding Exon = N; UTR = N; Out-of-Frame = Y; Creates a PTC when Skipped = N; Codes for the Only Functional Domain = N; Codes for the Only Repeat Domain = N; Contains a LP/P In-Frame Deletion = N; ≥ 10% of CDS and Codes for Multiple Domains/Repeats = N	Indispensable	Yes	No	No	No	No	No	No
NM_001081	CUBN	26	2.51699	1	7	14.2857	47.1338	First Coding Exon = N; Last Coding Exon = N; UTR = N; Out-of-Frame = Y; Creates a PTC when Skipped = N; Codes for the Only Functional Domain = N; Codes for the Only Repeat Domain = N; Contains a LP/P In-Frame Deletion = N; ≥ 10% of CDS and Codes for Multiple Domains/Repeats = N	Indispensable	Yes	No	No	No	No	No	No
NM_001081	CUBN	28	1.06033	1	7	14.2857	54.3046	First Coding Exon = N; Last Coding Exon = N; UTR = N; Out-of-Frame = Y; Creates a PTC when Skipped = N; Codes for the Only Functional Domain = N; Codes for the Only Repeat Domain = N; Contains a LP/P In-Frame Deletion = N; ≥ 10% of CDS and Codes for Multiple Domains/Repeats = N	Indispensable	Yes	Yes	No	Yes	No	No	No
NM_001081	CUBN	29	3.04926	1	7	14.2857	53.8462	First Coding Exon = N; Last Coding Exon = N; UTR = N; Out-of-Frame = Y; Creates a PTC when Skipped = N; Codes for the Only Functional Domain = N; Codes for the Only Repeat Domain = N; Contains a LP/P In-Frame Deletion = N; ≥ 10% of CDS and Codes for Multiple Domains/Repeats = N	Indispensable	Yes	No	No	No	No	No	No
NM_001081	CUBN	30	2.95857	1	7	14.2857	51.4286	First Coding Exon = N; Last Coding Exon = N; UTR = N; Out-of-Frame = Y; Creates a PTC when Skipped = N; Codes for the Only Functional Domain = N; Codes for the Only Repeat Domain = N; Contains a LP/P In-Frame Deletion = N; ≥ 10% of CDS and Codes for Multiple Domains/Repeats = N	Indispensable	Yes	No	No	No	No	No	No
NM_001081	CUBN	31	3.32641	1	7	14.2857	44.1176	First Coding Exon = N; Last Coding Exon = N; UTR = N; Out-of-Frame = Y; Creates a PTC when Skipped = N; Codes for the Only Functional Domain = N; Codes for the Only Repeat Domain = N; Contains a LP/P In-Frame Deletion = N; ≥ 10% of CDS and Codes for Multiple Domains/Repeats = N	Indispensable	Yes	No	No	No	No	No	No
NM_001081	CUBN	32	1.74911	1	7	14.2857	55	First Coding Exon = N; Last Coding Exon = N; UTR = N; Out-of-Frame = Y; Creates a PTC when Skipped = N; Codes for the Only Functional Domain = N; Codes for the Only Repeat Domain = N; Contains a LP/P In-Frame Deletion = N; ≥ 10% of CDS and Codes for Multiple Domains/Repeats = N	Indispensable	Yes	Yes	No	Yes	No	No	No
NM_001081	CUBN	36	3.86283	1	7	14.2857	51.1278	First Coding Exon = N; Last Coding Exon = N; UTR = N; Out-of-Frame = Y; Creates a PTC when Skipped = N; Codes for the Only Functional Domain = N; Codes for the Only Repeat Domain = N; Contains a LP/P In-Frame Deletion = N; ≥ 10% of CDS and Codes for Multiple Domains/Repeats = N	Indispensable	Yes	No	No	No	No	No	No
NM_001081	CUBN	37	2.85665	1	7	14.2857	49.5146	First Coding Exon = N; Last Coding Exon = N; UTR = N; Out-of-Frame = Y; Creates a PTC when Skipped = N; Codes for the Only Functional Domain = N; Codes for the Only Repeat Domain = N; Contains a LP/P In-Frame Deletion = N; ≥ 10% of CDS and Codes for Multiple Domains/Repeats = N	Indispensable	Yes	No	No	No	No	No	No
NM_001081	CUBN	39	2.55388	1	7	14.2857	46.6321	First Coding Exon = N; Last Coding Exon = N; UTR = N; Out-of-Frame = Y; Creates a PTC when Skipped = N; Codes for the Only Functional Domain = N; Codes for the Only Repeat Domain = N; Contains a LP/P In-Frame Deletion = N; ≥ 10% of CDS and Codes for Multiple Domains/Repeats = N	Indispensable	Yes	No	No	No	No	No	No
NM_001081	CUBN	43	3.01977	1	7	14.2857	40.2174	First Coding Exon = N; Last Coding Exon = N; UTR = N; Out-of-Frame = Y; Creates a PTC when Skipped = N; Codes for the Only Functional Domain = N; Codes for the Only Repeat Domain = N; Contains a LP/P In-Frame Deletion = N; ≥ 10% of CDS and Codes for Multiple Domains/Repeats = N	Indispensable	Yes	No	Yes	No	Yes	No	No
NM_001081	CUBN	44	2.85951	1	7	14.2857	50.2857	First Coding Exon = N; Last Coding Exon = N; UTR = N; Out-of-Frame = Y; Creates a PTC when Skipped = N; Codes for the Only Functional Domain = N; Codes for the Only Repeat Domain = N; Contains a LP/P In-Frame Deletion = N; ≥ 10% of CDS and Codes for Multiple Domains/Repeats = N	Indispensable	Yes	No	No	No	No	No	No
NM_001081	CUBN	45	2.58234	1	7	14.2857	46.3687	First Coding Exon = N; Last Coding Exon = N; UTR = N; Out-of-Frame = Y; Creates a PTC when Skipped = N; Codes for the Only Functional Domain = N; Codes for the Only Repeat Domain = N; Contains a LP/P In-Frame Deletion = N; ≥ 10% of CDS and Codes for Multiple Domains/Repeats = N	Indispensable	Yes	No	No	No	No	No	No
NM_001081	CUBN	48	2.77783	1	7	14.2857	53.2967	First Coding Exon = N; Last Coding Exon = N; UTR = N; Out-of-Frame = Y; Creates a PTC when Skipped = N; Codes for the Only Functional Domain = N; Codes for the Only Repeat Domain = N; Contains a LP/P In-Frame Deletion = N; ≥ 10% of CDS and Codes for Multiple Domains/Repeats = N	Indispensable	Yes	No	No	No	No	No	No
NM_001081	CUBN	49	2.74289	1	7	14.2857	41.8605	First Coding Exon = N; Last Coding Exon = N; UTR = N; Out-of-Frame = Y; Creates a PTC when Skipped = N; Codes for the Only Functional Domain = N; Codes for the Only Repeat Domain = N; Contains a LP/P In-Frame Deletion = N; ≥ 10% of CDS and Codes for Multiple Domains/Repeats = N	Indispensable	Yes	No	No	No	No	No	No
NM_001081	CUBN	52	3.0817	1	7	14.2857	52.459	First Coding Exon = N; Last Coding Exon = N; UTR = N; Out-of-Frame = Y; Creates a PTC when Skipped = N; Codes for the Only Functional Domain = N; Codes for the Only Repeat Domain = N; Contains a LP/P In-Frame Deletion = N; ≥ 10% of CDS and Codes for Multiple Domains/Repeats = N	Indispensable	Yes	No	No	No	No	No	No
NM_001081	CUBN	53	3.29024	1	7	14.2857	44.2478	First Coding Exon = N; Last Coding Exon = N; UTR = N; Out-of-Frame = Y; Creates a PTC when Skipped = N; Codes for the Only Functional Domain = N; Codes for the Only Repeat Domain = N; Contains a LP/P In-Frame Deletion = N; ≥ 10% of CDS and Codes for Multiple Domains/Repeats = N	Indispensable	Yes	No	No	No	No	No	No
NM_001081	CUBN	54	3.51049	1	7	14.2857	44.1489	First Coding Exon = N; Last Coding Exon = N; UTR = N; Out-of-Frame = Y; Creates a PTC when Skipped = N; Codes for the Only Functional Domain = N; Codes for the Only Repeat Domain = N; Contains a LP/P In-Frame Deletion = N; ≥ 10% of CDS and Codes for Multiple Domains/Repeats = N	Indispensable	Yes	No	No	No	No	No	No
NM_001081	CUBN	55	2.55537	1	7	14.2857	59.2357	First Coding Exon = N; Last Coding Exon = N; UTR = N; Out-of-Frame = Y; Creates a PTC when Skipped = N; Codes for the Only Functional Domain = N; Codes for the Only Repeat Domain = N; Contains a LP/P In-Frame Deletion = N; ≥ 10% of CDS and Codes for Multiple Domains/Repeats = N	Indispensable	Yes	No	No	No	No	No	No
NM_001081	CUBN	58	1.70242	1	7	14.2857	45.3846	First Coding Exon = N; Last Coding Exon = N; UTR = N; Out-of-Frame = Y; Creates a PTC when Skipped = N; Codes for the Only Functional Domain = N; Codes for the Only Repeat Domain = N; Contains a LP/P In-Frame Deletion = N; ≥ 10% of CDS and Codes for Multiple Domains/Repeats = N	Indispensable	Yes	Yes	No	Yes	No	No	No
NM_001081	CUBN	59	1.88182	1	7	14.2857	48.6239	First Coding Exon = N; Last Coding Exon = N; UTR = N; Out-of-Frame = Y; Creates a PTC when Skipped = N; Codes for the Only Functional Domain = N; Codes for the Only Repeat Domain = N; Contains a LP/P In-Frame Deletion = N; ≥ 10% of CDS and Codes for Multiple Domains/Repeats = N	Indispensable	Yes	Yes	No	Yes	No	No	No
NM_001081	CUBN	60	2.41139	1	7	14.2857	40.1914	First Coding Exon = N; Last Coding Exon = N; UTR = N; Out-of-Frame = Y; Creates a PTC when Skipped = N; Codes for the Only Functional Domain = N; Codes for the Only Repeat Domain = N; Contains a LP/P In-Frame Deletion = N; ≥ 10% of CDS and Codes for Multiple Domains/Repeats = N	Indispensable	Yes	Yes	Yes	Yes	Yes	Yes	Yes
NM_001081	CUBN	61	2.83637	1	7	14.2857	40.4908	First Coding Exon = N; Last Coding Exon = N; UTR = N; Out-of-Frame = Y; Creates a PTC when Skipped = N; Codes for the Only Functional Domain = N; Codes for the Only Repeat Domain = N; Contains a LP/P In-Frame Deletion = N; ≥ 10% of CDS and Codes for Multiple Domains/Repeats = N	Indispensable	Yes	No	Yes	No	Yes	No	No
NM_001081	CUBN	62	2.20508	1	7	14.2857	48.0583	First Coding Exon = N; Last Coding Exon = N; UTR = N; Out-of-Frame = Y; Creates a PTC when Skipped = N; Codes for the Only Functional Domain = N; Codes for the Only Repeat Domain = N; Contains a LP/P In-Frame Deletion = N; ≥ 10% of CDS and Codes for Multiple Domains/Repeats = N	Indispensable	Yes	Yes	No	Yes	No	No	No
NM_001081	CUBN	63	1.36555	1	7	14.2857	39.8649	First Coding Exon = N; Last Coding Exon = N; UTR = N; Out-of-Frame = Y; Creates a PTC when Skipped = N; Codes for the Only Functional Domain = N; Codes for the Only Repeat Domain = N; Contains a LP/P In-Frame Deletion = N; ≥ 10% of CDS and Codes for Multiple Domains/Repeats = N	Indispensable	Yes	Yes	Yes	Yes	Yes	Yes	Yes
NM_001081	CUBN	64	2.93606	1	7	14.2857	46.7033	First Coding Exon = N; Last Coding Exon = N; UTR = N; Out-of-Frame = Y; Creates a PTC when Skipped = N; Codes for the Only Functional Domain = N; Codes for the Only Repeat Domain = N; Contains a LP/P In-Frame Deletion = N; ≥ 10% of CDS and Codes for Multiple Domains/Repeats = N	Indispensable	Yes	No	No	No	No	No	No
NM_001081	CUBN	65	2.58729	1	7	14.2857	40.9639	First Coding Exon = N; Last Coding Exon = N; UTR = N; Out-of-Frame = Y; Creates a PTC when Skipped = N; Codes for the Only Functional Domain = N; Codes for the Only Repeat Domain = N; Contains a LP/P In-Frame Deletion = N; ≥ 10% of CDS and Codes for Multiple Domains/Repeats = N	Indispensable	Yes	No	Yes	No	Yes	No	No
NM_001081	CUBN	66	3.15585	1	7	14.2857	53.3898	First Coding Exon = N; Last Coding Exon = N; UTR = N; Out-of-Frame = Y; Creates a PTC when Skipped = N; Codes for the Only Functional Domain = N; Codes for the Only Repeat Domain = N; Contains a LP/P In-Frame Deletion = N; ≥ 10% of CDS and Codes for Multiple Domains/Repeats = N	Indispensable	Yes	No	No	No	No	No	No
NM_001081	CUBN	18	2.63572	1	7	14.2857	38.6207	First Coding Exon = N; Last Coding Exon = N; UTR = N; Out-of-Frame = Y; Creates a PTC when Skipped = N; Codes for the Only Functional Domain = N; Codes for the Only Repeat Domain = N; Contains a LP/P In-Frame Deletion = N; ≥ 10% of CDS and Codes for Multiple Domains/Repeats = N	Indispensable	Yes	No	Yes	No	Yes	No	No
NM_001081	CUBN	19	2.68111	1	7	14.2857	46.9274	First Coding Exon = N; Last Coding Exon = N; UTR = N; Out-of-Frame = Y; Creates a PTC when Skipped = N; Codes for the Only Functional Domain = N; Codes for the Only Repeat Domain = N; Contains a LP/P In-Frame Deletion = N; ≥ 10% of CDS and Codes for Multiple Domains/Repeats = N	Indispensable	Yes	No	No	No	No	No	No
NM_001081	CUBN	27	2.76779	1	7	14.2857	39.8936	First Coding Exon = N; Last Coding Exon = N; UTR = N; Out-of-Frame = Y; Creates a PTC when Skipped = N; Codes for the Only Functional Domain = N; Codes for the Only Repeat Domain = N; Contains a LP/P In-Frame Deletion = N; ≥ 10% of CDS and Codes for Multiple Domains/Repeats = N	Indispensable	Yes	No	Yes	No	Yes	No	No
NM_001081	CUBN	38	3.24211	1	7	14.2857	38.9189	First Coding Exon = N; Last Coding Exon = N; UTR = N; Out-of-Frame = Y; Creates a PTC when Skipped = N; Codes for the Only Functional Domain = N; Codes for the Only Repeat Domain = N; Contains a LP/P In-Frame Deletion = N; ≥ 10% of CDS and Codes for Multiple Domains/Repeats = N	Indispensable	Yes	No	Yes	No	Yes	No	No
NM_001081	CUBN	42	3.40063	1	7	14.2857	50.2618	First Coding Exon = N; Last Coding Exon = N; UTR = N; Out-of-Frame = Y; Creates a PTC when Skipped = N; Codes for the Only Functional Domain = N; Codes for the Only Repeat Domain = N; Contains a LP/P In-Frame Deletion = N; ≥ 10% of CDS and Codes for Multiple Domains/Repeats = N	Indispensable	Yes	No	No	No	No	No	No
NM_001081	CUBN	7	2.19765	1	7	14.2857	54.3307	First Coding Exon = N; Last Coding Exon = N; UTR = N; Out-of-Frame = Y; Creates a PTC when Skipped = N; Codes for the Only Functional Domain = N; Codes for the Only Repeat Domain = N; Contains a LP/P In-Frame Deletion = N; ≥ 10% of CDS and Codes for Multiple Domains/Repeats = N	Indispensable	Yes	Yes	No	Yes	No	No	No
NM_001081	CUBN	8	3.13444	1	7	14.2857	57.6687	First Coding Exon = N; Last Coding Exon = N; UTR = N; Out-of-Frame = Y; Creates a PTC when Skipped = N; Codes for the Only Functional Domain = N; Codes for the Only Repeat Domain = N; Contains a LP/P In-Frame Deletion = N; ≥ 10% of CDS and Codes for Multiple Domains/Repeats = N	Indispensable	Yes	No	No	No	No	No	No
NM_001081	CUBN	6	3.46937	2	7	28.5714	46.1538	First Coding Exon = N; Last Coding Exon = N; UTR = N; Out-of-Frame = Y; Creates a PTC when Skipped = N; Codes for the Only Functional Domain = N; Codes for the Only Repeat Domain = N; Contains a LP/P In-Frame Deletion = N; ≥ 10% of CDS and Codes for Multiple Domains/Repeats = N	Indispensable	No	No	No	No	No	No	No
NM_001081	CUBN	11	2.84041	1	7	14.2857	47.0588	First Coding Exon = N; Last Coding Exon = N; UTR = N; Out-of-Frame = Y; Creates a PTC when Skipped = N; Codes for the Only Functional Domain = N; Codes for the Only Repeat Domain = N; Contains a LP/P In-Frame Deletion = N; ≥ 10% of CDS and Codes for Multiple Domains/Repeats = N	Indispensable	Yes	No	No	No	No	No	No
NM_001081	CUBN	12	3.59151	1	7	14.2857	45.4545	First Coding Exon = N; Last Coding Exon = N; UTR = N; Out-of-Frame = Y; Creates a PTC when Skipped = N; Codes for the Only Functional Domain = N; Codes for the Only Repeat Domain = N; Contains a LP/P In-Frame Deletion = N; ≥ 10% of CDS and Codes for Multiple Domains/Repeats = N	Indispensable	Yes	No	No	No	No	No	No
NM_001081	CUBN	2	2.49374	1	7	14.2857	40.7692	First Coding Exon = N; Last Coding Exon = N; UTR = N; Out-of-Frame = Y; Creates a PTC when Skipped = N; Codes for the Only Functional Domain = N; Codes for the Only Repeat Domain = N; Contains a LP/P In-Frame Deletion = N; ≥ 10% of CDS and Codes for Multiple Domains/Repeats = N	Indispensable	Yes	No	Yes	No	Yes	No	No
NM_003590	CUL3	15	5.76263	15	27	55.5556	43.8356	First Coding Exon = N; Last Coding Exon = N; UTR = N; Out-of-Frame = Y; Creates a PTC when Skipped = N; Codes for the Only Functional Domain = Y; Codes for the Only Repeat Domain = N; Contains a LP/P In-Frame Deletion = N; ≥ 10% of CDS and Codes for Multiple Domains/Repeats = N	Indispensable	No	No	No	No	No	No	No
NM_003590	CUL3	4	5.11105	12	27	44.4444	39.1304	First Coding Exon = N; Last Coding Exon = N; UTR = N; Out-of-Frame = Y; Creates a PTC when Skipped = N; Codes for the Only Functional Domain = N; Codes for the Only Repeat Domain = N; Contains a LP/P In-Frame Deletion = N; ≥ 10% of CDS and Codes for Multiple Domains/Repeats = N	Indispensable	No	No	Yes	No	No	No	No
NM_003590	CUL3	5	5.61511	11	27	40.7407	37.3913	First Coding Exon = N; Last Coding Exon = N; UTR = N; Out-of-Frame = Y; Creates a PTC when Skipped = N; Codes for the Only Functional Domain = N; Codes for the Only Repeat Domain = N; Contains a LP/P In-Frame Deletion = N; ≥ 10% of CDS and Codes for Multiple Domains/Repeats = N	Indispensable	No	No	Yes	No	No	No	No
NM_003590	CUL3	6	5.33857	12	27	44.4444	35.3712	First Coding Exon = N; Last Coding Exon = N; UTR = N; Out-of-Frame = Y; Creates a PTC when Skipped = N; Codes for the Only Functional Domain = N; Codes for the Only Repeat Domain = N; Contains a LP/P In-Frame Deletion = N; ≥ 10% of CDS and Codes for Multiple Domains/Repeats = N	Indispensable	No	No	Yes	No	No	No	No
NM_003590	CUL3	7	5.20177	12	27	44.4444	39.726	First Coding Exon = N; Last Coding Exon = N; UTR = N; Out-of-Frame = Y; Creates a PTC when Skipped = N; Codes for the Only Functional Domain = N; Codes for the Only Repeat Domain = N; Contains a LP/P In-Frame Deletion = N; ≥ 10% of CDS and Codes for Multiple Domains/Repeats = N	Indispensable	No	No	Yes	No	No	No	No
NM_003590	CUL3	11	5.45222	12	27	44.4444	48.8	First Coding Exon = N; Last Coding Exon = N; UTR = N; Out-of-Frame = Y; Creates a PTC when Skipped = N; Codes for the Only Functional Domain = N; Codes for the Only Repeat Domain = N; Contains a LP/P In-Frame Deletion = N; ≥ 10% of CDS and Codes for Multiple Domains/Repeats = N	Indispensable	No	No	No	No	No	No	No
NM_003590	CUL3	12	5.65698	12	27	44.4444	44.3299	First Coding Exon = N; Last Coding Exon = N; UTR = N; Out-of-Frame = Y; Creates a PTC when Skipped = N; Codes for the Only Functional Domain = N; Codes for the Only Repeat Domain = N; Contains a LP/P In-Frame Deletion = N; ≥ 10% of CDS and Codes for Multiple Domains/Repeats = N	Indispensable	No	No	No	No	No	No	No
NM_003590	CUL3	14	5.36231	15	27	55.5556	39.5722	First Coding Exon = N; Last Coding Exon = N; UTR = N; Out-of-Frame = Y; Creates a PTC when Skipped = N; Codes for the Only Functional Domain = N; Codes for the Only Repeat Domain = N; Contains a LP/P In-Frame Deletion = N; ≥ 10% of CDS and Codes for Multiple Domains/Repeats = N	Indispensable	No	No	Yes	No	No	No	No
NM_001079872	CUL4B	19	5.7717	14	42	33.3333	36.6013	First Coding Exon = N; Last Coding Exon = N; UTR = N; Out-of-Frame = N; Creates a PTC when Skipped = N; Codes for the Only Functional Domain = Y; Codes for the Only Repeat Domain = N; Contains a LP/P In-Frame Deletion = N; ≥ 10% of CDS and Codes for Multiple Domains/Repeats = N	Indispensable	No	No	Yes	No	No	No	No
NM_001079872	CUL4B	2	6.11657	24	42	57.1429	34.4828	First Coding Exon = N; Last Coding Exon = N; UTR = N; Out-of-Frame = Y; Creates a PTC when Skipped = N; Codes for the Only Functional Domain = N; Codes for the Only Repeat Domain = N; Contains a LP/P In-Frame Deletion = N; ≥ 10% of CDS and Codes for Multiple Domains/Repeats = N	Indispensable	No	No	Yes	No	No	No	No
NM_001079872	CUL4B	3	5.6687	21	42	50	38.4615	First Coding Exon = N; Last Coding Exon = N; UTR = N; Out-of-Frame = Y; Creates a PTC when Skipped = N; Codes for the Only Functional Domain = N; Codes for the Only Repeat Domain = N; Contains a LP/P In-Frame Deletion = N; ≥ 10% of CDS and Codes for Multiple Domains/Repeats = N	Indispensable	No	No	Yes	No	No	No	No
NM_001079872	CUL4B	4	5.27342	21	42	50	35.7143	First Coding Exon = N; Last Coding Exon = N; UTR = N; Out-of-Frame = Y; Creates a PTC when Skipped = N; Codes for the Only Functional Domain = N; Codes for the Only Repeat Domain = N; Contains a LP/P In-Frame Deletion = N; ≥ 10% of CDS and Codes for Multiple Domains/Repeats = N	Indispensable	No	No	Yes	No	No	No	No
NM_001079872	CUL4B	5	6.09151	21	42	50	36.4865	First Coding Exon = N; Last Coding Exon = N; UTR = N; Out-of-Frame = Y; Creates a PTC when Skipped = N; Codes for the Only Functional Domain = N; Codes for the Only Repeat Domain = N; Contains a LP/P In-Frame Deletion = N; ≥ 10% of CDS and Codes for Multiple Domains/Repeats = N	Indispensable	No	No	Yes	No	No	No	No
NM_001079872	CUL4B	6	5.39083	19	42	45.2381	38.6503	First Coding Exon = N; Last Coding Exon = N; UTR = N; Out-of-Frame = Y; Creates a PTC when Skipped = N; Codes for the Only Functional Domain = N; Codes for the Only Repeat Domain = N; Contains a LP/P In-Frame Deletion = N; ≥ 10% of CDS and Codes for Multiple Domains/Repeats = N	Indispensable	No	No	Yes	No	No	No	No
NM_001079872	CUL4B	8	5.88504	19	42	45.2381	37.3494	First Coding Exon = N; Last Coding Exon = N; UTR = N; Out-of-Frame = Y; Creates a PTC when Skipped = N; Codes for the Only Functional Domain = N; Codes for the Only Repeat Domain = N; Contains a LP/P In-Frame Deletion = N; ≥ 10% of CDS and Codes for Multiple Domains/Repeats = N	Indispensable	No	No	Yes	No	No	No	No
NM_001079872	CUL4B	9	5.5954	19	42	45.2381	33.8235	First Coding Exon = N; Last Coding Exon = N; UTR = N; Out-of-Frame = Y; Creates a PTC when Skipped = N; Codes for the Only Functional Domain = N; Codes for the Only Repeat Domain = N; Contains a LP/P In-Frame Deletion = N; ≥ 10% of CDS and Codes for Multiple Domains/Repeats = N	Indispensable	No	No	Yes	No	No	No	No
NM_001079872	CUL4B	10	5.17074	19	42	45.2381	39.4958	First Coding Exon = N; Last Coding Exon = N; UTR = N; Out-of-Frame = Y; Creates a PTC when Skipped = N; Codes for the Only Functional Domain = N; Codes for the Only Repeat Domain = N; Contains a LP/P In-Frame Deletion = N; ≥ 10% of CDS and Codes for Multiple Domains/Repeats = N	Indispensable	No	No	Yes	No	No	No	No
NM_001079872	CUL4B	11	5.81399	19	42	45.2381	31.6062	First Coding Exon = N; Last Coding Exon = N; UTR = N; Out-of-Frame = Y; Creates a PTC when Skipped = N; Codes for the Only Functional Domain = N; Codes for the Only Repeat Domain = N; Contains a LP/P In-Frame Deletion = N; ≥ 10% of CDS and Codes for Multiple Domains/Repeats = N	Indispensable	No	No	Yes	No	No	No	No
NM_001079872	CUL4B	14	6.59047	17	42	40.4762	38.3721	First Coding Exon = N; Last Coding Exon = N; UTR = N; Out-of-Frame = Y; Creates a PTC when Skipped = N; Codes for the Only Functional Domain = N; Codes for the Only Repeat Domain = N; Contains a LP/P In-Frame Deletion = N; ≥ 10% of CDS and Codes for Multiple Domains/Repeats = N	Indispensable	No	No	Yes	No	No	No	No
NM_001079872	CUL4B	17	5.77623	17	42	40.4762	42.4528	First Coding Exon = N; Last Coding Exon = N; UTR = N; Out-of-Frame = Y; Creates a PTC when Skipped = N; Codes for the Only Functional Domain = N; Codes for the Only Repeat Domain = N; Contains a LP/P In-Frame Deletion = N; ≥ 10% of CDS and Codes for Multiple Domains/Repeats = N	Indispensable	No	No	No	No	No	No	No
NM_001079872	CUL4B	18	5.5588	15	42	35.7143	38.1503	First Coding Exon = N; Last Coding Exon = N; UTR = N; Out-of-Frame = Y; Creates a PTC when Skipped = N; Codes for the Only Functional Domain = N; Codes for the Only Repeat Domain = N; Contains a LP/P In-Frame Deletion = N; ≥ 10% of CDS and Codes for Multiple Domains/Repeats = N	Indispensable	No	No	Yes	No	No	No	No
NM_014780	CUL7	5	2.28456	16	27	59.2593	53.9568	First Coding Exon = N; Last Coding Exon = N; UTR = N; Out-of-Frame = Y; Creates a PTC when Skipped = N; Codes for the Only Functional Domain = N; Codes for the Only Repeat Domain = N; Contains a LP/P In-Frame Deletion = N; ≥ 10% of CDS and Codes for Multiple Domains/Repeats = N	Indispensable	No	Yes	No	No	No	No	No
NM_014780	CUL7	11	4.9588	15	27	55.5556	52.7473	First Coding Exon = N; Last Coding Exon = N; UTR = N; Out-of-Frame = Y; Creates a PTC when Skipped = N; Codes for the Only Functional Domain = N; Codes for the Only Repeat Domain = N; Contains a LP/P In-Frame Deletion = N; ≥ 10% of CDS and Codes for Multiple Domains/Repeats = N	Indispensable	No	No	No	No	No	No	No
NM_014780	CUL7	12	4.43151	15	27	55.5556	62.7907	First Coding Exon = N; Last Coding Exon = N; UTR = N; Out-of-Frame = Y; Creates a PTC when Skipped = N; Codes for the Only Functional Domain = N; Codes for the Only Repeat Domain = N; Contains a LP/P In-Frame Deletion = N; ≥ 10% of CDS and Codes for Multiple Domains/Repeats = N	Indispensable	No	No	No	No	No	No	No
NM_014780	CUL7	13	3.81122	15	27	55.5556	57.5472	First Coding Exon = N; Last Coding Exon = N; UTR = N; Out-of-Frame = Y; Creates a PTC when Skipped = N; Codes for the Only Functional Domain = N; Codes for the Only Repeat Domain = N; Contains a LP/P In-Frame Deletion = N; ≥ 10% of CDS and Codes for Multiple Domains/Repeats = N	Indispensable	No	No	No	No	No	No	No
NM_014780	CUL7	15	4.56797	15	27	55.5556	61.3636	First Coding Exon = N; Last Coding Exon = N; UTR = N; Out-of-Frame = Y; Creates a PTC when Skipped = N; Codes for the Only Functional Domain = N; Codes for the Only Repeat Domain = N; Contains a LP/P In-Frame Deletion = N; ≥ 10% of CDS and Codes for Multiple Domains/Repeats = N	Indispensable	No	No	No	No	No	No	No
NM_014780	CUL7	3	5.02671	16	27	59.2593	53.9474	First Coding Exon = N; Last Coding Exon = N; UTR = N; Out-of-Frame = Y; Creates a PTC when Skipped = N; Codes for the Only Functional Domain = N; Codes for the Only Repeat Domain = N; Contains a LP/P In-Frame Deletion = Y; ≥ 10% of CDS and Codes for Multiple Domains/Repeats = N	Indispensable	No	No	No	No	No	No	No
NM_014780	CUL7	6	2.18566	14	27	51.8519	56.8528	First Coding Exon = N; Last Coding Exon = N; UTR = N; Out-of-Frame = Y; Creates a PTC when Skipped = N; Codes for the Only Functional Domain = N; Codes for the Only Repeat Domain = N; Contains a LP/P In-Frame Deletion = N; ≥ 10% of CDS and Codes for Multiple Domains/Repeats = N	Indispensable	No	Yes	No	No	No	No	No
NM_014780	CUL7	7	1.1341	15	27	55.5556	54.6875	First Coding Exon = N; Last Coding Exon = N; UTR = N; Out-of-Frame = Y; Creates a PTC when Skipped = N; Codes for the Only Functional Domain = N; Codes for the Only Repeat Domain = N; Contains a LP/P In-Frame Deletion = N; ≥ 10% of CDS and Codes for Multiple Domains/Repeats = N	Indispensable	No	Yes	No	No	No	No	No
NM_014780	CUL7	8	0.524473	15	27	55.5556	60.084	First Coding Exon = N; Last Coding Exon = N; UTR = N; Out-of-Frame = Y; Creates a PTC when Skipped = N; Codes for the Only Functional Domain = N; Codes for the Only Repeat Domain = N; Contains a LP/P In-Frame Deletion = N; ≥ 10% of CDS and Codes for Multiple Domains/Repeats = N	Indispensable	No	Yes	No	No	No	No	No
NM_014780	CUL7	9	2.73744	16	27	59.2593	64.1509	First Coding Exon = N; Last Coding Exon = N; UTR = N; Out-of-Frame = Y; Creates a PTC when Skipped = N; Codes for the Only Functional Domain = N; Codes for the Only Repeat Domain = N; Contains a LP/P In-Frame Deletion = N; ≥ 10% of CDS and Codes for Multiple Domains/Repeats = N	Indispensable	No	No	No	No	No	No	No
NM_014780	CUL7	16	4.32535	15	27	55.5556	62.6866	First Coding Exon = N; Last Coding Exon = N; UTR = N; Out-of-Frame = Y; Creates a PTC when Skipped = N; Codes for the Only Functional Domain = N; Codes for the Only Repeat Domain = N; Contains a LP/P In-Frame Deletion = N; ≥ 10% of CDS and Codes for Multiple Domains/Repeats = N	Indispensable	No	No	No	No	No	No	No
NM_014780	CUL7	18	1.87369	13	27	48.1481	60.7477	First Coding Exon = N; Last Coding Exon = N; UTR = N; Out-of-Frame = Y; Creates a PTC when Skipped = N; Codes for the Only Functional Domain = N; Codes for the Only Repeat Domain = N; Contains a LP/P In-Frame Deletion = N; ≥ 10% of CDS and Codes for Multiple Domains/Repeats = N	Indispensable	No	Yes	No	No	No	No	No
NM_014780	CUL7	20	3.01011	13	27	48.1481	56.5217	First Coding Exon = N; Last Coding Exon = N; UTR = N; Out-of-Frame = Y; Creates a PTC when Skipped = N; Codes for the Only Functional Domain = N; Codes for the Only Repeat Domain = N; Contains a LP/P In-Frame Deletion = N; ≥ 10% of CDS and Codes for Multiple Domains/Repeats = N	Indispensable	No	No	No	No	No	No	No
NM_014780	CUL7	21	3.67473	14	27	51.8519	61.2903	First Coding Exon = N; Last Coding Exon = N; UTR = N; Out-of-Frame = Y; Creates a PTC when Skipped = N; Codes for the Only Functional Domain = N; Codes for the Only Repeat Domain = N; Contains a LP/P In-Frame Deletion = N; ≥ 10% of CDS and Codes for Multiple Domains/Repeats = N	Indispensable	No	No	No	No	No	No	No
NM_014780	CUL7	22	1.3348	15	27	55.5556	57.1956	First Coding Exon = N; Last Coding Exon = N; UTR = N; Out-of-Frame = Y; Creates a PTC when Skipped = N; Codes for the Only Functional Domain = N; Codes for the Only Repeat Domain = N; Contains a LP/P In-Frame Deletion = N; ≥ 10% of CDS and Codes for Multiple Domains/Repeats = N	Indispensable	No	Yes	No	No	No	No	No
NM_014780	CUL7	23	3.11414	15	27	55.5556	60.9589	First Coding Exon = N; Last Coding Exon = N; UTR = N; Out-of-Frame = Y; Creates a PTC when Skipped = N; Codes for the Only Functional Domain = N; Codes for the Only Repeat Domain = N; Contains a LP/P In-Frame Deletion = N; ≥ 10% of CDS and Codes for Multiple Domains/Repeats = N	Indispensable	No	No	No	No	No	No	No
NM_014780	CUL7	24	1.42602	15	27	55.5556	59.0551	First Coding Exon = N; Last Coding Exon = N; UTR = N; Out-of-Frame = Y; Creates a PTC when Skipped = N; Codes for the Only Functional Domain = N; Codes for the Only Repeat Domain = N; Contains a LP/P In-Frame Deletion = N; ≥ 10% of CDS and Codes for Multiple Domains/Repeats = N	Indispensable	No	Yes	No	No	No	No	No
NM_014780	CUL7	25	1.7192	12	27	44.4444	55.8252	First Coding Exon = N; Last Coding Exon = N; UTR = N; Out-of-Frame = Y; Creates a PTC when Skipped = N; Codes for the Only Functional Domain = N; Codes for the Only Repeat Domain = N; Contains a LP/P In-Frame Deletion = N; ≥ 10% of CDS and Codes for Multiple Domains/Repeats = N	Indispensable	No	Yes	No	No	No	No	No
NM_181552	CUX1	4	5.75726	16	25	64	40.5063	First Coding Exon = N; Last Coding Exon = N; UTR = N; Out-of-Frame = Y; Creates a PTC when Skipped = N; Codes for the Only Functional Domain = N; Codes for the Only Repeat Domain = N; Contains a LP/P In-Frame Deletion = N; ≥ 10% of CDS and Codes for Multiple Domains/Repeats = N	Indispensable	No	No	Yes	No	No	No	No
NM_181552	CUX1	6	5.83593	17	25	68	39.5161	First Coding Exon = N; Last Coding Exon = N; UTR = N; Out-of-Frame = Y; Creates a PTC when Skipped = N; Codes for the Only Functional Domain = N; Codes for the Only Repeat Domain = N; Contains a LP/P In-Frame Deletion = N; ≥ 10% of CDS and Codes for Multiple Domains/Repeats = N	Indispensable	No	No	Yes	No	No	No	No
NM_181552	CUX1	7	4.41596	17	25	68	50.6494	First Coding Exon = N; Last Coding Exon = N; UTR = N; Out-of-Frame = Y; Creates a PTC when Skipped = N; Codes for the Only Functional Domain = N; Codes for the Only Repeat Domain = N; Contains a LP/P In-Frame Deletion = N; ≥ 10% of CDS and Codes for Multiple Domains/Repeats = N	Indispensable	No	No	No	No	No	No	No
NM_181552	CUX1	8	4.00256	17	25	68	35.8209	First Coding Exon = N; Last Coding Exon = N; UTR = N; Out-of-Frame = Y; Creates a PTC when Skipped = N; Codes for the Only Functional Domain = N; Codes for the Only Repeat Domain = N; Contains a LP/P In-Frame Deletion = N; ≥ 10% of CDS and Codes for Multiple Domains/Repeats = N	Indispensable	No	No	Yes	No	No	No	No
NM_181552	CUX1	9	3.83144	16	25	64	51.0204	First Coding Exon = N; Last Coding Exon = N; UTR = N; Out-of-Frame = Y; Creates a PTC when Skipped = N; Codes for the Only Functional Domain = N; Codes for the Only Repeat Domain = N; Contains a LP/P In-Frame Deletion = N; ≥ 10% of CDS and Codes for Multiple Domains/Repeats = N	Indispensable	No	No	No	No	No	No	No
NM_181552	CUX1	12	5.26955	16	25	64	44.0678	First Coding Exon = N; Last Coding Exon = N; UTR = N; Out-of-Frame = Y; Creates a PTC when Skipped = N; Codes for the Only Functional Domain = N; Codes for the Only Repeat Domain = N; Contains a LP/P In-Frame Deletion = N; ≥ 10% of CDS and Codes for Multiple Domains/Repeats = N	Indispensable	No	No	No	No	No	No	No
NM_181552	CUX1	13	3.60698	16	25	64	59.1837	First Coding Exon = N; Last Coding Exon = N; UTR = N; Out-of-Frame = Y; Creates a PTC when Skipped = N; Codes for the Only Functional Domain = N; Codes for the Only Repeat Domain = N; Contains a LP/P In-Frame Deletion = N; ≥ 10% of CDS and Codes for Multiple Domains/Repeats = N	Indispensable	No	No	No	No	No	No	No
NM_181552	CUX1	14	4.70108	16	25	64	65.9794	First Coding Exon = N; Last Coding Exon = N; UTR = N; Out-of-Frame = Y; Creates a PTC when Skipped = N; Codes for the Only Functional Domain = N; Codes for the Only Repeat Domain = N; Contains a LP/P In-Frame Deletion = N; ≥ 10% of CDS and Codes for Multiple Domains/Repeats = N	Indispensable	No	No	No	No	No	No	No
NM_181552	CUX1	18	3.29893	10	25	40	65.6805	First Coding Exon = N; Last Coding Exon = N; UTR = N; Out-of-Frame = Y; Creates a PTC when Skipped = N; Codes for the Only Functional Domain = N; Codes for the Only Repeat Domain = N; Contains a LP/P In-Frame Deletion = N; ≥ 10% of CDS and Codes for Multiple Domains/Repeats = N	Indispensable	No	No	No	No	No	No	No
NM_181552	CUX1	19	5.44761	10	25	40	65.0602	First Coding Exon = N; Last Coding Exon = N; UTR = N; Out-of-Frame = Y; Creates a PTC when Skipped = N; Codes for the Only Functional Domain = N; Codes for the Only Repeat Domain = N; Contains a LP/P In-Frame Deletion = N; ≥ 10% of CDS and Codes for Multiple Domains/Repeats = N	Indispensable	No	No	No	No	No	No	No
NM_181552	CUX1	23	5.23057	10	25	40	61.1321	First Coding Exon = N; Last Coding Exon = N; UTR = N; Out-of-Frame = Y; Creates a PTC when Skipped = N; Codes for the Only Functional Domain = N; Codes for the Only Repeat Domain = N; Contains a LP/P In-Frame Deletion = N; ≥ 10% of CDS and Codes for Multiple Domains/Repeats = N	Indispensable	No	No	No	No	No	No	No
NM_015267	CUX2	4	3.96281	6	7	85.7143	48.1013	First Coding Exon = N; Last Coding Exon = N; UTR = N; Out-of-Frame = Y; Creates a PTC when Skipped = N; Codes for the Only Functional Domain = N; Codes for the Only Repeat Domain = N; Contains a LP/P In-Frame Deletion = N; ≥ 10% of CDS and Codes for Multiple Domains/Repeats = N	Indispensable	No	No	No	No	No	No	No
NM_015267	CUX2	6	2.38076	6	7	85.7143	61.2903	First Coding Exon = N; Last Coding Exon = N; UTR = N; Out-of-Frame = Y; Creates a PTC when Skipped = N; Codes for the Only Functional Domain = N; Codes for the Only Repeat Domain = N; Contains a LP/P In-Frame Deletion = N; ≥ 10% of CDS and Codes for Multiple Domains/Repeats = N	Indispensable	No	Yes	No	No	No	No	No
NM_015267	CUX2	7	4.38229	5	7	71.4286	51.9481	First Coding Exon = N; Last Coding Exon = N; UTR = N; Out-of-Frame = Y; Creates a PTC when Skipped = N; Codes for the Only Functional Domain = N; Codes for the Only Repeat Domain = N; Contains a LP/P In-Frame Deletion = N; ≥ 10% of CDS and Codes for Multiple Domains/Repeats = N	Indispensable	No	No	No	No	No	No	No
NM_015267	CUX2	8	3.32348	5	7	71.4286	61.194	First Coding Exon = N; Last Coding Exon = N; UTR = N; Out-of-Frame = Y; Creates a PTC when Skipped = N; Codes for the Only Functional Domain = N; Codes for the Only Repeat Domain = N; Contains a LP/P In-Frame Deletion = N; ≥ 10% of CDS and Codes for Multiple Domains/Repeats = N	Indispensable	No	No	No	No	No	No	No
NM_015267	CUX2	9	4.86296	5	7	71.4286	51.0204	First Coding Exon = N; Last Coding Exon = N; UTR = N; Out-of-Frame = Y; Creates a PTC when Skipped = N; Codes for the Only Functional Domain = N; Codes for the Only Repeat Domain = N; Contains a LP/P In-Frame Deletion = N; ≥ 10% of CDS and Codes for Multiple Domains/Repeats = N	Indispensable	No	No	No	No	No	No	No
NM_015267	CUX2	12	4.717	5	7	71.4286	49.1525	First Coding Exon = N; Last Coding Exon = N; UTR = N; Out-of-Frame = Y; Creates a PTC when Skipped = N; Codes for the Only Functional Domain = N; Codes for the Only Repeat Domain = N; Contains a LP/P In-Frame Deletion = N; ≥ 10% of CDS and Codes for Multiple Domains/Repeats = N	Indispensable	No	No	No	No	No	No	No
NM_015267	CUX2	13	4.27294	5	7	71.4286	63.2653	First Coding Exon = N; Last Coding Exon = N; UTR = N; Out-of-Frame = Y; Creates a PTC when Skipped = N; Codes for the Only Functional Domain = N; Codes for the Only Repeat Domain = N; Contains a LP/P In-Frame Deletion = N; ≥ 10% of CDS and Codes for Multiple Domains/Repeats = N	Indispensable	No	No	No	No	No	No	No
NM_015267	CUX2	14	3.02624	5	7	71.4286	58	First Coding Exon = N; Last Coding Exon = N; UTR = N; Out-of-Frame = Y; Creates a PTC when Skipped = N; Codes for the Only Functional Domain = N; Codes for the Only Repeat Domain = N; Contains a LP/P In-Frame Deletion = N; ≥ 10% of CDS and Codes for Multiple Domains/Repeats = N	Indispensable	No	No	No	No	No	No	No
NM_015267	CUX2	17	3.61192	5	7	71.4286	72.2513	First Coding Exon = N; Last Coding Exon = N; UTR = N; Out-of-Frame = Y; Creates a PTC when Skipped = N; Codes for the Only Functional Domain = N; Codes for the Only Repeat Domain = N; Contains a LP/P In-Frame Deletion = N; ≥ 10% of CDS and Codes for Multiple Domains/Repeats = N	Indispensable	No	No	No	No	No	No	No
NM_015267	CUX2	18	5.21796	5	7	71.4286	68.125	First Coding Exon = N; Last Coding Exon = N; UTR = N; Out-of-Frame = Y; Creates a PTC when Skipped = N; Codes for the Only Functional Domain = N; Codes for the Only Repeat Domain = N; Contains a LP/P In-Frame Deletion = N; ≥ 10% of CDS and Codes for Multiple Domains/Repeats = N	Indispensable	No	No	No	No	No	No	No
NM_015267	CUX2	21	4.80916	5	7	71.4286	62.4088	First Coding Exon = N; Last Coding Exon = N; UTR = N; Out-of-Frame = Y; Creates a PTC when Skipped = N; Codes for the Only Functional Domain = N; Codes for the Only Repeat Domain = N; Contains a LP/P In-Frame Deletion = N; ≥ 10% of CDS and Codes for Multiple Domains/Repeats = N	Indispensable	No	No	No	No	No	No	No
NM_005869	CWC27	2	5.39647	17	29	58.6207	36.0825	First Coding Exon = N; Last Coding Exon = N; UTR = N; Out-of-Frame = Y; Creates a PTC when Skipped = N; Codes for the Only Functional Domain = Y; Codes for the Only Repeat Domain = N; Contains a LP/P In-Frame Deletion = N; ≥ 10% of CDS and Codes for Multiple Domains/Repeats = N	Indispensable	No	No	Yes	No	No	No	No
NM_005869	CWC27	3	5.03171	16	29	55.1724	45.1327	First Coding Exon = N; Last Coding Exon = N; UTR = N; Out-of-Frame = Y; Creates a PTC when Skipped = N; Codes for the Only Functional Domain = Y; Codes for the Only Repeat Domain = N; Contains a LP/P In-Frame Deletion = N; ≥ 10% of CDS and Codes for Multiple Domains/Repeats = N	Indispensable	No	No	No	No	No	No	No
NM_005869	CWC27	4	5.65954	16	29	55.1724	43.0556	First Coding Exon = N; Last Coding Exon = N; UTR = N; Out-of-Frame = N; Creates a PTC when Skipped = N; Codes for the Only Functional Domain = Y; Codes for the Only Repeat Domain = N; Contains a LP/P In-Frame Deletion = N; ≥ 10% of CDS and Codes for Multiple Domains/Repeats = N	Indispensable	No	No	No	No	No	No	No
NM_005869	CWC27	5	4.18345	15	29	51.7241	38.3838	First Coding Exon = N; Last Coding Exon = N; UTR = N; Out-of-Frame = N; Creates a PTC when Skipped = N; Codes for the Only Functional Domain = Y; Codes for the Only Repeat Domain = N; Contains a LP/P In-Frame Deletion = N; ≥ 10% of CDS and Codes for Multiple Domains/Repeats = N	Indispensable	No	No	Yes	No	No	No	No
NM_005869	CWC27	6	4.30162	17	29	58.6207	34.6154	First Coding Exon = N; Last Coding Exon = N; UTR = N; Out-of-Frame = Y; Creates a PTC when Skipped = N; Codes for the Only Functional Domain = Y; Codes for the Only Repeat Domain = N; Contains a LP/P In-Frame Deletion = N; ≥ 10% of CDS and Codes for Multiple Domains/Repeats = N	Indispensable	No	No	Yes	No	No	No	No
NM_005869	CWC27	7	4.72352	17	29	58.6207	37.1429	First Coding Exon = N; Last Coding Exon = N; UTR = N; Out-of-Frame = Y; Creates a PTC when Skipped = N; Codes for the Only Functional Domain = N; Codes for the Only Repeat Domain = N; Contains a LP/P In-Frame Deletion = N; ≥ 10% of CDS and Codes for Multiple Domains/Repeats = N	Indispensable	No	No	Yes	No	No	No	No
NM_005869	CWC27	8	3.93192	17	29	58.6207	41.25	First Coding Exon = N; Last Coding Exon = N; UTR = N; Out-of-Frame = Y; Creates a PTC when Skipped = N; Codes for the Only Functional Domain = N; Codes for the Only Repeat Domain = N; Contains a LP/P In-Frame Deletion = N; ≥ 10% of CDS and Codes for Multiple Domains/Repeats = N	Indispensable	No	No	No	No	No	No	No
NM_005869	CWC27	9	1.31817	17	29	58.6207	35.4839	First Coding Exon = N; Last Coding Exon = N; UTR = N; Out-of-Frame = Y; Creates a PTC when Skipped = N; Codes for the Only Functional Domain = N; Codes for the Only Repeat Domain = N; Contains a LP/P In-Frame Deletion = N; ≥ 10% of CDS and Codes for Multiple Domains/Repeats = N	Indispensable	No	Yes	Yes	No	No	Yes	No
NM_005869	CWC27	10	1.93069	16	29	55.1724	39.2405	First Coding Exon = N; Last Coding Exon = N; UTR = N; Out-of-Frame = Y; Creates a PTC when Skipped = N; Codes for the Only Functional Domain = N; Codes for the Only Repeat Domain = N; Contains a LP/P In-Frame Deletion = N; ≥ 10% of CDS and Codes for Multiple Domains/Repeats = N	Indispensable	No	Yes	Yes	No	No	Yes	No
NM_005869	CWC27	11	2.74958	9	29	31.0345	34.6154	First Coding Exon = N; Last Coding Exon = N; UTR = N; Out-of-Frame = Y; Creates a PTC when Skipped = N; Codes for the Only Functional Domain = N; Codes for the Only Repeat Domain = N; Contains a LP/P In-Frame Deletion = N; ≥ 10% of CDS and Codes for Multiple Domains/Repeats = N	Indispensable	No	No	Yes	No	No	No	No
NM_005869	CWC27	12	2.99439	8	29	27.5862	47.2727	First Coding Exon = N; Last Coding Exon = N; UTR = N; Out-of-Frame = Y; Creates a PTC when Skipped = N; Codes for the Only Functional Domain = N; Codes for the Only Repeat Domain = N; Contains a LP/P In-Frame Deletion = N; ≥ 10% of CDS and Codes for Multiple Domains/Repeats = N	Indispensable	No	No	No	No	No	No	No
NM_005869	CWC27	13	3.2075	5	29	17.2414	40.3846	First Coding Exon = N; Last Coding Exon = N; UTR = N; Out-of-Frame = Y; Creates a PTC when Skipped = N; Codes for the Only Functional Domain = N; Codes for the Only Repeat Domain = N; Contains a LP/P In-Frame Deletion = N; ≥ 10% of CDS and Codes for Multiple Domains/Repeats = N	Indispensable	Yes	No	Yes	No	Yes	No	No
NM_018294	CWF19L1	2	3.83435	10	14	71.4286	32.9412	First Coding Exon = N; Last Coding Exon = N; UTR = N; Out-of-Frame = Y; Creates a PTC when Skipped = N; Codes for the Only Functional Domain = N; Codes for the Only Repeat Domain = N; Contains a LP/P In-Frame Deletion = N; ≥ 10% of CDS and Codes for Multiple Domains/Repeats = N	Indispensable	No	No	Yes	No	No	No	No
NM_018294	CWF19L1	3	3.86787	8	14	57.1429	45.5696	First Coding Exon = N; Last Coding Exon = N; UTR = N; Out-of-Frame = Y; Creates a PTC when Skipped = N; Codes for the Only Functional Domain = N; Codes for the Only Repeat Domain = N; Contains a LP/P In-Frame Deletion = N; ≥ 10% of CDS and Codes for Multiple Domains/Repeats = N	Indispensable	No	No	No	No	No	No	No
NM_018294	CWF19L1	5	3.66947	6	14	42.8571	46.9767	First Coding Exon = N; Last Coding Exon = N; UTR = N; Out-of-Frame = Y; Creates a PTC when Skipped = N; Codes for the Only Functional Domain = N; Codes for the Only Repeat Domain = N; Contains a LP/P In-Frame Deletion = N; ≥ 10% of CDS and Codes for Multiple Domains/Repeats = N	Indispensable	No	No	No	No	No	No	No
NM_018294	CWF19L1	6	3.62163	7	14	50	43.6975	First Coding Exon = N; Last Coding Exon = N; UTR = N; Out-of-Frame = Y; Creates a PTC when Skipped = N; Codes for the Only Functional Domain = N; Codes for the Only Repeat Domain = N; Contains a LP/P In-Frame Deletion = N; ≥ 10% of CDS and Codes for Multiple Domains/Repeats = N	Indispensable	No	No	No	No	No	No	No
NM_018294	CWF19L1	7	4.23304	7	14	50	40	First Coding Exon = N; Last Coding Exon = N; UTR = N; Out-of-Frame = Y; Creates a PTC when Skipped = N; Codes for the Only Functional Domain = N; Codes for the Only Repeat Domain = N; Contains a LP/P In-Frame Deletion = N; ≥ 10% of CDS and Codes for Multiple Domains/Repeats = N	Indispensable	No	No	Yes	No	No	No	No
NM_018294	CWF19L1	9	2.65729	6	14	42.8571	43.4783	First Coding Exon = N; Last Coding Exon = N; UTR = N; Out-of-Frame = Y; Creates a PTC when Skipped = N; Codes for the Only Functional Domain = N; Codes for the Only Repeat Domain = N; Contains a LP/P In-Frame Deletion = N; ≥ 10% of CDS and Codes for Multiple Domains/Repeats = N	Indispensable	No	No	No	No	No	No	No
NM_018294	CWF19L1	10	5.28792	6	14	42.8571	52.5	First Coding Exon = N; Last Coding Exon = N; UTR = N; Out-of-Frame = Y; Creates a PTC when Skipped = N; Codes for the Only Functional Domain = N; Codes for the Only Repeat Domain = N; Contains a LP/P In-Frame Deletion = N; ≥ 10% of CDS and Codes for Multiple Domains/Repeats = N	Indispensable	No	No	No	No	No	No	No
NM_018294	CWF19L1	13	4.73275	6	14	42.8571	36.7347	First Coding Exon = N; Last Coding Exon = N; UTR = N; Out-of-Frame = Y; Creates a PTC when Skipped = N; Codes for the Only Functional Domain = N; Codes for the Only Repeat Domain = N; Contains a LP/P In-Frame Deletion = N; ≥ 10% of CDS and Codes for Multiple Domains/Repeats = N	Indispensable	No	No	Yes	No	No	No	No
NM_001338	CXADR	2	2.7886	NA	NA	NA	46.7066	First Coding Exon = N; Last Coding Exon = N; UTR = N; Out-of-Frame = Y; Creates a PTC when Skipped = N; Codes for the Only Functional Domain = N; Codes for the Only Repeat Domain = N; Contains a LP/P In-Frame Deletion = N; ≥ 10% of CDS and Codes for Multiple Domains/Repeats = N	Indispensable	No	No	No	No	No	No	No
NM_001338	CXADR	3	3.37509	NA	NA	NA	34.1463	First Coding Exon = N; Last Coding Exon = N; UTR = N; Out-of-Frame = Y; Creates a PTC when Skipped = N; Codes for the Only Functional Domain = N; Codes for the Only Repeat Domain = N; Contains a LP/P In-Frame Deletion = N; ≥ 10% of CDS and Codes for Multiple Domains/Repeats = N	Indispensable	No	No	Yes	No	No	No	No
NM_001338	CXADR	6	3.22443	NA	NA	NA	38.8489	First Coding Exon = N; Last Coding Exon = N; UTR = N; Out-of-Frame = Y; Creates a PTC when Skipped = N; Codes for the Only Functional Domain = N; Codes for the Only Repeat Domain = N; Contains a LP/P In-Frame Deletion = N; ≥ 10% of CDS and Codes for Multiple Domains/Repeats = N	Indispensable	No	No	Yes	No	No	No	No
NM_000584	CXCL8	2	1.27687	NA	NA	NA	41.9118	First Coding Exon = N; Last Coding Exon = N; UTR = N; Out-of-Frame = Y; Creates a PTC when Skipped = N; Codes for the Only Functional Domain = N; Codes for the Only Repeat Domain = N; Contains a LP/P In-Frame Deletion = N; ≥ 10% of CDS and Codes for Multiple Domains/Repeats = N	Indispensable	No	Yes	No	No	No	No	No
NM_001915	CYB561	3	2.73996	22	32	68.75	58.5859	First Coding Exon = N; Last Coding Exon = N; UTR = N; Out-of-Frame = N; Creates a PTC when Skipped = N; Codes for the Only Functional Domain = Y; Codes for the Only Repeat Domain = N; Contains a LP/P In-Frame Deletion = N; ≥ 10% of CDS and Codes for Multiple Domains/Repeats = N	Indispensable	No	No	No	No	No	No	No
NM_001915	CYB561	4	3.01317	22	32	68.75	55.7692	First Coding Exon = N; Last Coding Exon = N; UTR = N; Out-of-Frame = Y; Creates a PTC when Skipped = N; Codes for the Only Functional Domain = Y; Codes for the Only Repeat Domain = N; Contains a LP/P In-Frame Deletion = N; ≥ 10% of CDS and Codes for Multiple Domains/Repeats = N	Indispensable	No	No	No	No	No	No	No
NM_001915	CYB561	5	3.24643	20	32	62.5	61.3924	First Coding Exon = N; Last Coding Exon = N; UTR = N; Out-of-Frame = Y; Creates a PTC when Skipped = N; Codes for the Only Functional Domain = Y; Codes for the Only Repeat Domain = N; Contains a LP/P In-Frame Deletion = N; ≥ 10% of CDS and Codes for Multiple Domains/Repeats = N	Indispensable	No	No	No	No	No	No	No
NM_148923	CYB5A	2	4.19649	8	14	57.1429	49.6124	First Coding Exon = N; Last Coding Exon = N; UTR = N; Out-of-Frame = N; Creates a PTC when Skipped = N; Codes for the Only Functional Domain = Y; Codes for the Only Repeat Domain = N; Contains a LP/P In-Frame Deletion = N; ≥ 10% of CDS and Codes for Multiple Domains/Repeats = N	Indispensable	No	No	No	No	No	No	No
NM_148923	CYB5A	4	2.16297	10	14	71.4286	34.2857	First Coding Exon = N; Last Coding Exon = N; UTR = N; Out-of-Frame = Y; Creates a PTC when Skipped = N; Codes for the Only Functional Domain = N; Codes for the Only Repeat Domain = N; Contains a LP/P In-Frame Deletion = N; ≥ 10% of CDS and Codes for Multiple Domains/Repeats = N	Indispensable	No	Yes	Yes	No	No	Yes	No
NM_000398	CYB5R3	2	2.53091	21	40	52.5	65.1515	First Coding Exon = N; Last Coding Exon = N; UTR = N; Out-of-Frame = N; Creates a PTC when Skipped = N; Codes for the Only Functional Domain = Y; Codes for the Only Repeat Domain = N; Contains a LP/P In-Frame Deletion = N; ≥ 10% of CDS and Codes for Multiple Domains/Repeats = N	Indispensable	No	No	No	No	No	No	No
NM_000398	CYB5R3	3	4.21158	19	40	47.5	61.6438	First Coding Exon = N; Last Coding Exon = N; UTR = N; Out-of-Frame = Y; Creates a PTC when Skipped = N; Codes for the Only Functional Domain = Y; Codes for the Only Repeat Domain = N; Contains a LP/P In-Frame Deletion = N; ≥ 10% of CDS and Codes for Multiple Domains/Repeats = N	Indispensable	No	No	No	No	No	No	No
NM_000398	CYB5R3	4	4.80939	22	40	55	52.3364	First Coding Exon = N; Last Coding Exon = N; UTR = N; Out-of-Frame = Y; Creates a PTC when Skipped = N; Codes for the Only Functional Domain = Y; Codes for the Only Repeat Domain = N; Contains a LP/P In-Frame Deletion = N; ≥ 10% of CDS and Codes for Multiple Domains/Repeats = N	Indispensable	No	No	No	No	No	No	No
NM_000398	CYB5R3	5	4.43848	19	40	47.5	55.3846	First Coding Exon = N; Last Coding Exon = N; UTR = N; Out-of-Frame = Y; Creates a PTC when Skipped = N; Codes for the Only Functional Domain = Y; Codes for the Only Repeat Domain = N; Contains a LP/P In-Frame Deletion = N; ≥ 10% of CDS and Codes for Multiple Domains/Repeats = N	Indispensable	No	No	No	No	No	No	No
NM_000398	CYB5R3	7	4.61089	19	40	47.5	54.6512	First Coding Exon = N; Last Coding Exon = N; UTR = N; Out-of-Frame = Y; Creates a PTC when Skipped = N; Codes for the Only Functional Domain = N; Codes for the Only Repeat Domain = N; Contains a LP/P In-Frame Deletion = N; ≥ 10% of CDS and Codes for Multiple Domains/Repeats = N	Indispensable	No	No	No	No	No	No	No
NM_000398	CYB5R3	8	3.88323	19	40	47.5	61	First Coding Exon = N; Last Coding Exon = N; UTR = N; Out-of-Frame = Y; Creates a PTC when Skipped = N; Codes for the Only Functional Domain = N; Codes for the Only Repeat Domain = N; Contains a LP/P In-Frame Deletion = N; ≥ 10% of CDS and Codes for Multiple Domains/Repeats = N	Indispensable	No	No	No	No	No	No	No
NM_000101	CYBA	2	2.5448	14	19	73.6842	61.4286	First Coding Exon = N; Last Coding Exon = N; UTR = N; Out-of-Frame = Y; Creates a PTC when Skipped = N; Codes for the Only Functional Domain = N; Codes for the Only Repeat Domain = N; Contains a LP/P In-Frame Deletion = Y; ≥ 10% of CDS and Codes for Multiple Domains/Repeats = N	Indispensable	No	No	No	No	No	No	No
NM_000101	CYBA	5	3.36623	12	19	63.1579	68.2927	First Coding Exon = N; Last Coding Exon = N; UTR = N; Out-of-Frame = Y; Creates a PTC when Skipped = N; Codes for the Only Functional Domain = N; Codes for the Only Repeat Domain = N; Contains a LP/P In-Frame Deletion = N; ≥ 10% of CDS and Codes for Multiple Domains/Repeats = N	Indispensable	No	No	No	No	No	No	No
NM_000397	CYBB	4	4.48808	6	8	75	44.7059	First Coding Exon = N; Last Coding Exon = N; UTR = N; Out-of-Frame = Y; Creates a PTC when Skipped = N; Codes for the Only Functional Domain = N; Codes for the Only Repeat Domain = N; Contains a LP/P In-Frame Deletion = N; ≥ 10% of CDS and Codes for Multiple Domains/Repeats = N	Indispensable	No	No	No	No	No	No	No
NM_000397	CYBB	5	2.48731	4	8	50	38.3562	First Coding Exon = N; Last Coding Exon = N; UTR = N; Out-of-Frame = Y; Creates a PTC when Skipped = N; Codes for the Only Functional Domain = N; Codes for the Only Repeat Domain = N; Contains a LP/P In-Frame Deletion = N; ≥ 10% of CDS and Codes for Multiple Domains/Repeats = N	Indispensable	No	No	Yes	No	No	No	No
NM_000397	CYBB	6	4.42664	1	8	12.5	48.1675	First Coding Exon = N; Last Coding Exon = N; UTR = N; Out-of-Frame = Y; Creates a PTC when Skipped = N; Codes for the Only Functional Domain = N; Codes for the Only Repeat Domain = N; Contains a LP/P In-Frame Deletion = N; ≥ 10% of CDS and Codes for Multiple Domains/Repeats = N	Indispensable	Yes	No	No	No	No	No	No
NM_000397	CYBB	7	1.84918	2	8	25	43.0769	First Coding Exon = N; Last Coding Exon = N; UTR = N; Out-of-Frame = Y; Creates a PTC when Skipped = N; Codes for the Only Functional Domain = N; Codes for the Only Repeat Domain = N; Contains a LP/P In-Frame Deletion = N; ≥ 10% of CDS and Codes for Multiple Domains/Repeats = N	Indispensable	Yes	Yes	No	Yes	No	No	No
NM_000397	CYBB	9	4.77861	1	8	12.5	48.0315	First Coding Exon = N; Last Coding Exon = N; UTR = N; Out-of-Frame = Y; Creates a PTC when Skipped = N; Codes for the Only Functional Domain = N; Codes for the Only Repeat Domain = N; Contains a LP/P In-Frame Deletion = N; ≥ 10% of CDS and Codes for Multiple Domains/Repeats = N	Indispensable	Yes	No	No	No	No	No	No
NM_000397	CYBB	10	4.88508	1	8	12.5	49.0798	First Coding Exon = N; Last Coding Exon = N; UTR = N; Out-of-Frame = Y; Creates a PTC when Skipped = N; Codes for the Only Functional Domain = N; Codes for the Only Repeat Domain = N; Contains a LP/P In-Frame Deletion = N; ≥ 10% of CDS and Codes for Multiple Domains/Repeats = N	Indispensable	Yes	No	No	No	No	No	No
NM_000397	CYBB	8	4.78651	2	8	25	48.3871	First Coding Exon = N; Last Coding Exon = N; UTR = N; Out-of-Frame = N; Creates a PTC when Skipped = N; Codes for the Only Functional Domain = Y; Codes for the Only Repeat Domain = N; Contains a LP/P In-Frame Deletion = N; ≥ 10% of CDS and Codes for Multiple Domains/Repeats = N	Indispensable	Yes	No	No	No	No	No	No
NM_000397	CYBB	12	4.13842	1	8	12.5	44	First Coding Exon = N; Last Coding Exon = N; UTR = N; Out-of-Frame = Y; Creates a PTC when Skipped = N; Codes for the Only Functional Domain = N; Codes for the Only Repeat Domain = N; Contains a LP/P In-Frame Deletion = N; ≥ 10% of CDS and Codes for Multiple Domains/Repeats = N	Indispensable	Yes	No	No	No	No	No	No
NM_001033046	CYBC1	4	4.6357	1	75	1.33333	56.7568	First Coding Exon = N; Last Coding Exon = N; UTR = N; Out-of-Frame = Y; Creates a PTC when Skipped = N; Codes for the Only Functional Domain = N; Codes for the Only Repeat Domain = N; Contains a LP/P In-Frame Deletion = N; ≥ 10% of CDS and Codes for Multiple Domains/Repeats = N	Indispensable	Yes	No	No	No	No	No	No
NM_001033046	CYBC1	5	2.70806	1	75	1.33333	51.5464	First Coding Exon = N; Last Coding Exon = N; UTR = N; Out-of-Frame = Y; Creates a PTC when Skipped = N; Codes for the Only Functional Domain = N; Codes for the Only Repeat Domain = N; Contains a LP/P In-Frame Deletion = N; ≥ 10% of CDS and Codes for Multiple Domains/Repeats = N	Indispensable	Yes	No	No	No	No	No	No
NM_001033046	CYBC1	6	3.739	1	75	1.33333	62.7586	First Coding Exon = N; Last Coding Exon = N; UTR = N; Out-of-Frame = Y; Creates a PTC when Skipped = N; Codes for the Only Functional Domain = N; Codes for the Only Repeat Domain = N; Contains a LP/P In-Frame Deletion = N; ≥ 10% of CDS and Codes for Multiple Domains/Repeats = N	Indispensable	Yes	No	No	No	No	No	No
NM_024843	CYBRD1	2	4.30682	4	8	50	45.4545	First Coding Exon = N; Last Coding Exon = N; UTR = N; Out-of-Frame = Y; Creates a PTC when Skipped = N; Codes for the Only Functional Domain = Y; Codes for the Only Repeat Domain = N; Contains a LP/P In-Frame Deletion = N; ≥ 10% of CDS and Codes for Multiple Domains/Repeats = N	Indispensable	No	No	No	No	No	No	No
NM_024843	CYBRD1	3	2.97684	4	8	50	41.9355	First Coding Exon = N; Last Coding Exon = N; UTR = N; Out-of-Frame = Y; Creates a PTC when Skipped = N; Codes for the Only Functional Domain = Y; Codes for the Only Repeat Domain = N; Contains a LP/P In-Frame Deletion = N; ≥ 10% of CDS and Codes for Multiple Domains/Repeats = N	Indispensable	No	No	No	No	No	No	No
NM_001916	CYC1	2	2.01831	15	24	62.5	65.4822	First Coding Exon = N; Last Coding Exon = N; UTR = N; Out-of-Frame = Y; Creates a PTC when Skipped = N; Codes for the Only Functional Domain = Y; Codes for the Only Repeat Domain = N; Contains a LP/P In-Frame Deletion = N; ≥ 10% of CDS and Codes for Multiple Domains/Repeats = N	Indispensable	No	Yes	No	No	No	No	No
NM_001916	CYC1	3	3.44779	11	24	45.8333	61.4173	First Coding Exon = N; Last Coding Exon = N; UTR = N; Out-of-Frame = Y; Creates a PTC when Skipped = N; Codes for the Only Functional Domain = Y; Codes for the Only Repeat Domain = N; Contains a LP/P In-Frame Deletion = N; ≥ 10% of CDS and Codes for Multiple Domains/Repeats = N	Indispensable	No	No	No	No	No	No	No
NM_001916	CYC1	4	3.88411	19	24	79.1667	56.3291	First Coding Exon = N; Last Coding Exon = N; UTR = N; Out-of-Frame = Y; Creates a PTC when Skipped = N; Codes for the Only Functional Domain = Y; Codes for the Only Repeat Domain = N; Contains a LP/P In-Frame Deletion = N; ≥ 10% of CDS and Codes for Multiple Domains/Repeats = N	Indispensable	No	No	No	No	No	No	No
NM_001916	CYC1	5	4.07895	18	24	75	58.3851	First Coding Exon = N; Last Coding Exon = N; UTR = N; Out-of-Frame = Y; Creates a PTC when Skipped = N; Codes for the Only Functional Domain = Y; Codes for the Only Repeat Domain = N; Contains a LP/P In-Frame Deletion = N; ≥ 10% of CDS and Codes for Multiple Domains/Repeats = N	Indispensable	No	No	No	No	No	No	No
NM_001916	CYC1	6	4.52409	19	24	79.1667	59.4059	First Coding Exon = N; Last Coding Exon = N; UTR = N; Out-of-Frame = Y; Creates a PTC when Skipped = N; Codes for the Only Functional Domain = N; Codes for the Only Repeat Domain = N; Contains a LP/P In-Frame Deletion = N; ≥ 10% of CDS and Codes for Multiple Domains/Repeats = N	Indispensable	No	No	No	No	No	No	No
NM_001037333	CYFIP2	6	5.85923	32	53	60.3774	54.9451	First Coding Exon = N; Last Coding Exon = N; UTR = N; Out-of-Frame = Y; Creates a PTC when Skipped = N; Codes for the Only Functional Domain = N; Codes for the Only Repeat Domain = N; Contains a LP/P In-Frame Deletion = N; ≥ 10% of CDS and Codes for Multiple Domains/Repeats = N	Indispensable	No	No	No	No	No	No	No
NM_001037333	CYFIP2	7	6.00329	33	53	62.2642	56.701	First Coding Exon = N; Last Coding Exon = N; UTR = N; Out-of-Frame = Y; Creates a PTC when Skipped = N; Codes for the Only Functional Domain = N; Codes for the Only Repeat Domain = N; Contains a LP/P In-Frame Deletion = N; ≥ 10% of CDS and Codes for Multiple Domains/Repeats = N	Indispensable	No	No	No	No	No	No	No
NM_001037333	CYFIP2	10	6.78315	29	53	54.717	51.087	First Coding Exon = N; Last Coding Exon = N; UTR = N; Out-of-Frame = Y; Creates a PTC when Skipped = N; Codes for the Only Functional Domain = N; Codes for the Only Repeat Domain = N; Contains a LP/P In-Frame Deletion = N; ≥ 10% of CDS and Codes for Multiple Domains/Repeats = N	Indispensable	No	No	No	No	No	No	No
NM_001037333	CYFIP2	11	6.33095	33	53	62.2642	57.6271	First Coding Exon = N; Last Coding Exon = N; UTR = N; Out-of-Frame = Y; Creates a PTC when Skipped = N; Codes for the Only Functional Domain = N; Codes for the Only Repeat Domain = N; Contains a LP/P In-Frame Deletion = N; ≥ 10% of CDS and Codes for Multiple Domains/Repeats = N	Indispensable	No	No	No	No	No	No	No
NM_001037333	CYFIP2	14	5.49513	34	53	64.1509	59.2814	First Coding Exon = N; Last Coding Exon = N; UTR = N; Out-of-Frame = Y; Creates a PTC when Skipped = N; Codes for the Only Functional Domain = N; Codes for the Only Repeat Domain = N; Contains a LP/P In-Frame Deletion = N; ≥ 10% of CDS and Codes for Multiple Domains/Repeats = N	Indispensable	No	No	No	No	No	No	No
NM_001037333	CYFIP2	15	5.54679	34	53	64.1509	58.7838	First Coding Exon = N; Last Coding Exon = N; UTR = N; Out-of-Frame = Y; Creates a PTC when Skipped = N; Codes for the Only Functional Domain = N; Codes for the Only Repeat Domain = N; Contains a LP/P In-Frame Deletion = N; ≥ 10% of CDS and Codes for Multiple Domains/Repeats = N	Indispensable	No	No	No	No	No	No	No
NM_001037333	CYFIP2	16	5.52129	35	53	66.0377	50.6494	First Coding Exon = N; Last Coding Exon = N; UTR = N; Out-of-Frame = Y; Creates a PTC when Skipped = N; Codes for the Only Functional Domain = N; Codes for the Only Repeat Domain = N; Contains a LP/P In-Frame Deletion = N; ≥ 10% of CDS and Codes for Multiple Domains/Repeats = N	Indispensable	No	No	No	No	No	No	No
NM_001037333	CYFIP2	17	6.49637	33	53	62.2642	52.2293	First Coding Exon = N; Last Coding Exon = N; UTR = N; Out-of-Frame = Y; Creates a PTC when Skipped = N; Codes for the Only Functional Domain = N; Codes for the Only Repeat Domain = N; Contains a LP/P In-Frame Deletion = N; ≥ 10% of CDS and Codes for Multiple Domains/Repeats = N	Indispensable	No	No	No	No	No	No	No
NM_001037333	CYFIP2	18	5.65948	33	53	62.2642	46.3918	First Coding Exon = N; Last Coding Exon = N; UTR = N; Out-of-Frame = Y; Creates a PTC when Skipped = N; Codes for the Only Functional Domain = N; Codes for the Only Repeat Domain = N; Contains a LP/P In-Frame Deletion = N; ≥ 10% of CDS and Codes for Multiple Domains/Repeats = N	Indispensable	No	No	No	No	No	No	No
NM_001037333	CYFIP2	19	5.97047	33	53	62.2642	46.7532	First Coding Exon = N; Last Coding Exon = N; UTR = N; Out-of-Frame = Y; Creates a PTC when Skipped = N; Codes for the Only Functional Domain = N; Codes for the Only Repeat Domain = N; Contains a LP/P In-Frame Deletion = N; ≥ 10% of CDS and Codes for Multiple Domains/Repeats = N	Indispensable	No	No	No	No	No	No	No
NM_001037333	CYFIP2	20	5.1077	34	53	64.1509	46.789	First Coding Exon = N; Last Coding Exon = N; UTR = N; Out-of-Frame = Y; Creates a PTC when Skipped = N; Codes for the Only Functional Domain = N; Codes for the Only Repeat Domain = N; Contains a LP/P In-Frame Deletion = N; ≥ 10% of CDS and Codes for Multiple Domains/Repeats = N	Indispensable	No	No	No	No	No	No	No
NM_001037333	CYFIP2	22	5.82768	34	53	64.1509	54.5	First Coding Exon = N; Last Coding Exon = N; UTR = N; Out-of-Frame = Y; Creates a PTC when Skipped = N; Codes for the Only Functional Domain = N; Codes for the Only Repeat Domain = N; Contains a LP/P In-Frame Deletion = N; ≥ 10% of CDS and Codes for Multiple Domains/Repeats = N	Indispensable	No	No	No	No	No	No	No
NM_001037333	CYFIP2	23	5.57399	34	53	64.1509	48.8636	First Coding Exon = N; Last Coding Exon = N; UTR = N; Out-of-Frame = Y; Creates a PTC when Skipped = N; Codes for the Only Functional Domain = N; Codes for the Only Repeat Domain = N; Contains a LP/P In-Frame Deletion = N; ≥ 10% of CDS and Codes for Multiple Domains/Repeats = N	Indispensable	No	No	No	No	No	No	No
NM_001037333	CYFIP2	25	5.53404	35	53	66.0377	51.6484	First Coding Exon = N; Last Coding Exon = N; UTR = N; Out-of-Frame = Y; Creates a PTC when Skipped = N; Codes for the Only Functional Domain = N; Codes for the Only Repeat Domain = N; Contains a LP/P In-Frame Deletion = N; ≥ 10% of CDS and Codes for Multiple Domains/Repeats = N	Indispensable	No	No	No	No	No	No	No
NM_001037333	CYFIP2	26	5.80558	35	53	66.0377	53.4351	First Coding Exon = N; Last Coding Exon = N; UTR = N; Out-of-Frame = Y; Creates a PTC when Skipped = N; Codes for the Only Functional Domain = N; Codes for the Only Repeat Domain = N; Contains a LP/P In-Frame Deletion = N; ≥ 10% of CDS and Codes for Multiple Domains/Repeats = N	Indispensable	No	No	No	No	No	No	No
NM_001037333	CYFIP2	27	5.67606	35	53	66.0377	50.6849	First Coding Exon = N; Last Coding Exon = N; UTR = N; Out-of-Frame = Y; Creates a PTC when Skipped = N; Codes for the Only Functional Domain = N; Codes for the Only Repeat Domain = N; Contains a LP/P In-Frame Deletion = N; ≥ 10% of CDS and Codes for Multiple Domains/Repeats = N	Indispensable	No	No	No	No	No	No	No
NM_001037333	CYFIP2	28	5.33405	35	53	66.0377	66.3158	First Coding Exon = N; Last Coding Exon = N; UTR = N; Out-of-Frame = Y; Creates a PTC when Skipped = N; Codes for the Only Functional Domain = N; Codes for the Only Repeat Domain = N; Contains a LP/P In-Frame Deletion = N; ≥ 10% of CDS and Codes for Multiple Domains/Repeats = N	Indispensable	No	No	No	No	No	No	No
NM_001037333	CYFIP2	29	5.608	34	53	64.1509	61.5063	First Coding Exon = N; Last Coding Exon = N; UTR = N; Out-of-Frame = Y; Creates a PTC when Skipped = N; Codes for the Only Functional Domain = N; Codes for the Only Repeat Domain = N; Contains a LP/P In-Frame Deletion = N; ≥ 10% of CDS and Codes for Multiple Domains/Repeats = N	Indispensable	No	No	No	No	No	No	No
NM_001037333	CYFIP2	30	5.54309	33	53	62.2642	52.7027	First Coding Exon = N; Last Coding Exon = N; UTR = N; Out-of-Frame = Y; Creates a PTC when Skipped = N; Codes for the Only Functional Domain = N; Codes for the Only Repeat Domain = N; Contains a LP/P In-Frame Deletion = N; ≥ 10% of CDS and Codes for Multiple Domains/Repeats = N	Indispensable	No	No	No	No	No	No	No
NM_001378743	CYLD	5	5.04533	48	55	87.2727	40.566	First Coding Exon = N; Last Coding Exon = N; UTR = N; Out-of-Frame = Y; Creates a PTC when Skipped = N; Codes for the Only Functional Domain = N; Codes for the Only Repeat Domain = N; Contains a LP/P In-Frame Deletion = N; ≥ 10% of CDS and Codes for Multiple Domains/Repeats = N	Indispensable	No	No	Yes	No	No	No	No
NM_001378743	CYLD	9	3.96634	33	55	60	50.5263	First Coding Exon = N; Last Coding Exon = N; UTR = N; Out-of-Frame = Y; Creates a PTC when Skipped = N; Codes for the Only Functional Domain = N; Codes for the Only Repeat Domain = N; Contains a LP/P In-Frame Deletion = N; ≥ 10% of CDS and Codes for Multiple Domains/Repeats = N	Indispensable	No	No	No	No	No	No	No
NM_001378743	CYLD	10	5.12911	45	55	81.8182	50.6024	First Coding Exon = N; Last Coding Exon = N; UTR = N; Out-of-Frame = Y; Creates a PTC when Skipped = N; Codes for the Only Functional Domain = N; Codes for the Only Repeat Domain = N; Contains a LP/P In-Frame Deletion = N; ≥ 10% of CDS and Codes for Multiple Domains/Repeats = N	Indispensable	No	No	No	No	No	No	No
NM_001378743	CYLD	4	4.94324	44	55	80	42.9043	First Coding Exon = N; Last Coding Exon = N; UTR = N; Out-of-Frame = N; Creates a PTC when Skipped = N; Codes for the Only Functional Domain = N; Codes for the Only Repeat Domain = N; Contains a LP/P In-Frame Deletion = N; ≥ 10% of CDS and Codes for Multiple Domains/Repeats = Y	Indispensable	No	No	No	No	No	No	No
NM_001378743	CYLD	11	5.96918	47	55	85.4545	37.3239	First Coding Exon = N; Last Coding Exon = N; UTR = N; Out-of-Frame = Y; Creates a PTC when Skipped = N; Codes for the Only Functional Domain = N; Codes for the Only Repeat Domain = N; Contains a LP/P In-Frame Deletion = N; ≥ 10% of CDS and Codes for Multiple Domains/Repeats = N	Indispensable	No	No	Yes	No	No	No	No
NM_001378743	CYLD	12	4.99484	47	55	85.4545	35.7724	First Coding Exon = N; Last Coding Exon = N; UTR = N; Out-of-Frame = N; Creates a PTC when Skipped = Y; Codes for the Only Functional Domain = N; Codes for the Only Repeat Domain = N; Contains a LP/P In-Frame Deletion = N; ≥ 10% of CDS and Codes for Multiple Domains/Repeats = N	Indispensable	No	No	Yes	No	No	No	No
NM_001378743	CYLD	13	5.7427	45	55	81.8182	36.9565	First Coding Exon = N; Last Coding Exon = N; UTR = N; Out-of-Frame = Y; Creates a PTC when Skipped = N; Codes for the Only Functional Domain = N; Codes for the Only Repeat Domain = N; Contains a LP/P In-Frame Deletion = N; ≥ 10% of CDS and Codes for Multiple Domains/Repeats = N	Indispensable	No	No	Yes	No	No	No	No
NM_001378743	CYLD	14	4.51627	45	55	81.8182	29.8507	First Coding Exon = N; Last Coding Exon = N; UTR = N; Out-of-Frame = Y; Creates a PTC when Skipped = N; Codes for the Only Functional Domain = N; Codes for the Only Repeat Domain = N; Contains a LP/P In-Frame Deletion = N; ≥ 10% of CDS and Codes for Multiple Domains/Repeats = N	Indispensable	No	No	Yes	No	No	No	No
NM_001378743	CYLD	15	5.92961	47	55	85.4545	34.5865	First Coding Exon = N; Last Coding Exon = N; UTR = N; Out-of-Frame = Y; Creates a PTC when Skipped = N; Codes for the Only Functional Domain = N; Codes for the Only Repeat Domain = N; Contains a LP/P In-Frame Deletion = N; ≥ 10% of CDS and Codes for Multiple Domains/Repeats = N	Indispensable	No	No	Yes	No	No	No	No
NM_001378743	CYLD	16	5.46592	47	55	85.4545	29.3578	First Coding Exon = N; Last Coding Exon = N; UTR = N; Out-of-Frame = Y; Creates a PTC when Skipped = N; Codes for the Only Functional Domain = N; Codes for the Only Repeat Domain = N; Contains a LP/P In-Frame Deletion = N; ≥ 10% of CDS and Codes for Multiple Domains/Repeats = N	Indispensable	No	No	Yes	No	No	No	No
NM_001378743	CYLD	17	5.03647	47	55	85.4545	47.0588	First Coding Exon = N; Last Coding Exon = N; UTR = N; Out-of-Frame = Y; Creates a PTC when Skipped = N; Codes for the Only Functional Domain = N; Codes for the Only Repeat Domain = N; Contains a LP/P In-Frame Deletion = N; ≥ 10% of CDS and Codes for Multiple Domains/Repeats = N	Indispensable	No	No	No	No	No	No	No
NM_001378743	CYLD	18	5.0037	44	55	80	48.3871	First Coding Exon = N; Last Coding Exon = N; UTR = N; Out-of-Frame = Y; Creates a PTC when Skipped = N; Codes for the Only Functional Domain = N; Codes for the Only Repeat Domain = N; Contains a LP/P In-Frame Deletion = N; ≥ 10% of CDS and Codes for Multiple Domains/Repeats = N	Indispensable	No	No	No	No	No	No	No
NM_000781	CYP11A1	3	2.44261	5	13	38.4615	57.5	First Coding Exon = N; Last Coding Exon = N; UTR = N; Out-of-Frame = Y; Creates a PTC when Skipped = N; Codes for the Only Functional Domain = N; Codes for the Only Repeat Domain = N; Contains a LP/P In-Frame Deletion = N; ≥ 10% of CDS and Codes for Multiple Domains/Repeats = N	Indispensable	No	No	No	No	No	No	No
NM_000781	CYP11A1	5	2.36608	7	13	53.8462	52.1739	First Coding Exon = N; Last Coding Exon = N; UTR = N; Out-of-Frame = Y; Creates a PTC when Skipped = N; Codes for the Only Functional Domain = N; Codes for the Only Repeat Domain = N; Contains a LP/P In-Frame Deletion = N; ≥ 10% of CDS and Codes for Multiple Domains/Repeats = N	Indispensable	No	Yes	No	No	No	No	No
NM_000781	CYP11A1	6	3.02617	6	13	46.1538	59.8802	First Coding Exon = N; Last Coding Exon = N; UTR = N; Out-of-Frame = Y; Creates a PTC when Skipped = N; Codes for the Only Functional Domain = N; Codes for the Only Repeat Domain = N; Contains a LP/P In-Frame Deletion = N; ≥ 10% of CDS and Codes for Multiple Domains/Repeats = N	Indispensable	No	No	No	No	No	No	No
NM_000781	CYP11A1	7	2.03163	5	13	38.4615	45.5696	First Coding Exon = N; Last Coding Exon = N; UTR = N; Out-of-Frame = Y; Creates a PTC when Skipped = N; Codes for the Only Functional Domain = N; Codes for the Only Repeat Domain = N; Contains a LP/P In-Frame Deletion = N; ≥ 10% of CDS and Codes for Multiple Domains/Repeats = N	Indispensable	No	Yes	No	No	No	No	No
NM_000497	CYP11B1	3	1.07157	29	31	93.5484	60.5	First Coding Exon = N; Last Coding Exon = N; UTR = N; Out-of-Frame = Y; Creates a PTC when Skipped = N; Codes for the Only Functional Domain = N; Codes for the Only Repeat Domain = N; Contains a LP/P In-Frame Deletion = N; ≥ 10% of CDS and Codes for Multiple Domains/Repeats = N	Indispensable	No	Yes	No	No	No	No	No
NM_000497	CYP11B1	5	1.06957	20	31	64.5161	55.4839	First Coding Exon = N; Last Coding Exon = N; UTR = N; Out-of-Frame = Y; Creates a PTC when Skipped = N; Codes for the Only Functional Domain = N; Codes for the Only Repeat Domain = N; Contains a LP/P In-Frame Deletion = N; ≥ 10% of CDS and Codes for Multiple Domains/Repeats = N	Indispensable	No	Yes	No	No	No	No	No
NM_000497	CYP11B1	6	1.04619	29	31	93.5484	64.6707	First Coding Exon = N; Last Coding Exon = N; UTR = N; Out-of-Frame = Y; Creates a PTC when Skipped = N; Codes for the Only Functional Domain = N; Codes for the Only Repeat Domain = N; Contains a LP/P In-Frame Deletion = N; ≥ 10% of CDS and Codes for Multiple Domains/Repeats = N	Indispensable	No	Yes	No	No	No	No	No
NM_000497	CYP11B1	7	1.16913	26	31	83.871	58.2278	First Coding Exon = N; Last Coding Exon = N; UTR = N; Out-of-Frame = Y; Creates a PTC when Skipped = N; Codes for the Only Functional Domain = N; Codes for the Only Repeat Domain = N; Contains a LP/P In-Frame Deletion = N; ≥ 10% of CDS and Codes for Multiple Domains/Repeats = N	Indispensable	No	Yes	No	No	No	No	No
NM_000497	CYP11B1	8	1.65685	17	31	54.8387	63.1313	First Coding Exon = N; Last Coding Exon = N; UTR = N; Out-of-Frame = N; Creates a PTC when Skipped = N; Codes for the Only Functional Domain = N; Codes for the Only Repeat Domain = N; Contains a LP/P In-Frame Deletion = Y; ≥ 10% of CDS and Codes for Multiple Domains/Repeats = N	Indispensable	No	Yes	No	No	No	No	No
NM_000498	CYP11B2	3	0.665869	3	3	100	61.5	First Coding Exon = N; Last Coding Exon = N; UTR = N; Out-of-Frame = Y; Creates a PTC when Skipped = N; Codes for the Only Functional Domain = N; Codes for the Only Repeat Domain = N; Contains a LP/P In-Frame Deletion = N; ≥ 10% of CDS and Codes for Multiple Domains/Repeats = N	Indispensable	No	Yes	No	No	No	No	No
NM_000498	CYP11B2	5	0.855636	3	3	100	54.1935	First Coding Exon = N; Last Coding Exon = N; UTR = N; Out-of-Frame = Y; Creates a PTC when Skipped = N; Codes for the Only Functional Domain = N; Codes for the Only Repeat Domain = N; Contains a LP/P In-Frame Deletion = N; ≥ 10% of CDS and Codes for Multiple Domains/Repeats = N	Indispensable	No	Yes	No	No	No	No	No
NM_000498	CYP11B2	6	0.962657	3	3	100	64.6707	First Coding Exon = N; Last Coding Exon = N; UTR = N; Out-of-Frame = Y; Creates a PTC when Skipped = N; Codes for the Only Functional Domain = N; Codes for the Only Repeat Domain = N; Contains a LP/P In-Frame Deletion = N; ≥ 10% of CDS and Codes for Multiple Domains/Repeats = N	Indispensable	No	Yes	No	No	No	No	No
NM_000498	CYP11B2	7	0.910038	2	3	66.6667	55.6962	First Coding Exon = N; Last Coding Exon = N; UTR = N; Out-of-Frame = Y; Creates a PTC when Skipped = N; Codes for the Only Functional Domain = N; Codes for the Only Repeat Domain = N; Contains a LP/P In-Frame Deletion = N; ≥ 10% of CDS and Codes for Multiple Domains/Repeats = N	Indispensable	No	Yes	No	No	No	No	No
NM_000102	CYP17A1	2	2.74301	13	21	61.9048	56.8345	First Coding Exon = N; Last Coding Exon = N; UTR = N; Out-of-Frame = Y; Creates a PTC when Skipped = N; Codes for the Only Functional Domain = N; Codes for the Only Repeat Domain = N; Contains a LP/P In-Frame Deletion = N; ≥ 10% of CDS and Codes for Multiple Domains/Repeats = N	Indispensable	No	No	No	No	No	No	No
NM_000102	CYP17A1	3	2.04709	14	21	66.6667	46.9565	First Coding Exon = N; Last Coding Exon = N; UTR = N; Out-of-Frame = Y; Creates a PTC when Skipped = N; Codes for the Only Functional Domain = N; Codes for the Only Repeat Domain = N; Contains a LP/P In-Frame Deletion = N; ≥ 10% of CDS and Codes for Multiple Domains/Repeats = N	Indispensable	No	Yes	No	No	No	No	No
NM_000102	CYP17A1	6	3.54305	16	21	76.1905	58.2353	First Coding Exon = N; Last Coding Exon = N; UTR = N; Out-of-Frame = Y; Creates a PTC when Skipped = N; Codes for the Only Functional Domain = N; Codes for the Only Repeat Domain = N; Contains a LP/P In-Frame Deletion = N; ≥ 10% of CDS and Codes for Multiple Domains/Repeats = N	Indispensable	No	No	No	No	No	No	No
NM_000102	CYP17A1	7	2.9695	15	21	71.4286	52.8846	First Coding Exon = N; Last Coding Exon = N; UTR = N; Out-of-Frame = Y; Creates a PTC when Skipped = N; Codes for the Only Functional Domain = N; Codes for the Only Repeat Domain = N; Contains a LP/P In-Frame Deletion = N; ≥ 10% of CDS and Codes for Multiple Domains/Repeats = N	Indispensable	No	No	No	No	No	No	No
NM_000103	CYP19A1	3	4.34454	17	23	73.913	52.3179	First Coding Exon = N; Last Coding Exon = N; UTR = N; Out-of-Frame = Y; Creates a PTC when Skipped = N; Codes for the Only Functional Domain = N; Codes for the Only Repeat Domain = N; Contains a LP/P In-Frame Deletion = N; ≥ 10% of CDS and Codes for Multiple Domains/Repeats = N	Indispensable	No	No	No	No	No	No	No
NM_000103	CYP19A1	4	3.86478	17	23	73.913	43.2258	First Coding Exon = N; Last Coding Exon = N; UTR = N; Out-of-Frame = Y; Creates a PTC when Skipped = N; Codes for the Only Functional Domain = N; Codes for the Only Repeat Domain = N; Contains a LP/P In-Frame Deletion = N; ≥ 10% of CDS and Codes for Multiple Domains/Repeats = N	Indispensable	No	No	No	No	No	No	No
NM_000103	CYP19A1	6	4.09318	11	23	47.8261	36.5217	First Coding Exon = N; Last Coding Exon = N; UTR = N; Out-of-Frame = Y; Creates a PTC when Skipped = N; Codes for the Only Functional Domain = N; Codes for the Only Repeat Domain = N; Contains a LP/P In-Frame Deletion = N; ≥ 10% of CDS and Codes for Multiple Domains/Repeats = N	Indispensable	No	No	Yes	No	No	No	No
NM_000103	CYP19A1	7	2.94325	10	23	43.4783	40	First Coding Exon = N; Last Coding Exon = N; UTR = N; Out-of-Frame = Y; Creates a PTC when Skipped = N; Codes for the Only Functional Domain = N; Codes for the Only Repeat Domain = N; Contains a LP/P In-Frame Deletion = N; ≥ 10% of CDS and Codes for Multiple Domains/Repeats = N	Indispensable	No	No	Yes	No	No	No	No
NM_000103	CYP19A1	8	3.99215	9	23	39.1304	41.7178	First Coding Exon = N; Last Coding Exon = N; UTR = N; Out-of-Frame = Y; Creates a PTC when Skipped = N; Codes for the Only Functional Domain = N; Codes for the Only Repeat Domain = N; Contains a LP/P In-Frame Deletion = N; ≥ 10% of CDS and Codes for Multiple Domains/Repeats = N	Indispensable	No	No	No	No	No	No	No
NM_000103	CYP19A1	9	4.18802	7	23	30.4348	38.843	First Coding Exon = N; Last Coding Exon = N; UTR = N; Out-of-Frame = Y; Creates a PTC when Skipped = N; Codes for the Only Functional Domain = N; Codes for the Only Repeat Domain = N; Contains a LP/P In-Frame Deletion = N; ≥ 10% of CDS and Codes for Multiple Domains/Repeats = N	Indispensable	No	No	Yes	No	No	No	No
NM_000500	CYP21A2	3	0.765299	15	28	53.5714	60	First Coding Exon = N; Last Coding Exon = N; UTR = N; Out-of-Frame = Y; Creates a PTC when Skipped = N; Codes for the Only Functional Domain = N; Codes for the Only Repeat Domain = N; Contains a LP/P In-Frame Deletion = N; ≥ 10% of CDS and Codes for Multiple Domains/Repeats = N	Indispensable	No	Yes	No	No	No	No	No
NM_000500	CYP21A2	8	0.437708	12	28	42.8571	67.5978	First Coding Exon = N; Last Coding Exon = N; UTR = N; Out-of-Frame = Y; Creates a PTC when Skipped = N; Codes for the Only Functional Domain = N; Codes for the Only Repeat Domain = N; Contains a LP/P In-Frame Deletion = N; ≥ 10% of CDS and Codes for Multiple Domains/Repeats = N	Indispensable	No	Yes	No	No	No	No	No
NM_000500	CYP21A2	9	0.709068	15	28	53.5714	60.5769	First Coding Exon = N; Last Coding Exon = N; UTR = N; Out-of-Frame = Y; Creates a PTC when Skipped = N; Codes for the Only Functional Domain = N; Codes for the Only Repeat Domain = N; Contains a LP/P In-Frame Deletion = N; ≥ 10% of CDS and Codes for Multiple Domains/Repeats = N	Indispensable	No	Yes	No	No	No	No	No
NM_000782	CYP24A1	2	4.07052	5	9	55.5556	58.6387	First Coding Exon = N; Last Coding Exon = N; UTR = N; Out-of-Frame = Y; Creates a PTC when Skipped = N; Codes for the Only Functional Domain = N; Codes for the Only Repeat Domain = N; Contains a LP/P In-Frame Deletion = N; ≥ 10% of CDS and Codes for Multiple Domains/Repeats = N	Indispensable	No	No	No	No	No	No	No
NM_000782	CYP24A1	3	4.34096	5	9	55.5556	48.9362	First Coding Exon = N; Last Coding Exon = N; UTR = N; Out-of-Frame = Y; Creates a PTC when Skipped = N; Codes for the Only Functional Domain = N; Codes for the Only Repeat Domain = N; Contains a LP/P In-Frame Deletion = N; ≥ 10% of CDS and Codes for Multiple Domains/Repeats = N	Indispensable	No	No	No	No	No	No	No
NM_000782	CYP24A1	4	3.46268	6	9	66.6667	44.3299	First Coding Exon = N; Last Coding Exon = N; UTR = N; Out-of-Frame = Y; Creates a PTC when Skipped = N; Codes for the Only Functional Domain = N; Codes for the Only Repeat Domain = N; Contains a LP/P In-Frame Deletion = N; ≥ 10% of CDS and Codes for Multiple Domains/Repeats = N	Indispensable	No	No	No	No	No	No	No
NM_000782	CYP24A1	5	3.59781	6	9	66.6667	45.6522	First Coding Exon = N; Last Coding Exon = N; UTR = N; Out-of-Frame = Y; Creates a PTC when Skipped = N; Codes for the Only Functional Domain = N; Codes for the Only Repeat Domain = N; Contains a LP/P In-Frame Deletion = N; ≥ 10% of CDS and Codes for Multiple Domains/Repeats = N	Indispensable	No	No	No	No	No	No	No
NM_000782	CYP24A1	6	4.67014	6	9	66.6667	53.5714	First Coding Exon = N; Last Coding Exon = N; UTR = N; Out-of-Frame = Y; Creates a PTC when Skipped = N; Codes for the Only Functional Domain = N; Codes for the Only Repeat Domain = N; Contains a LP/P In-Frame Deletion = N; ≥ 10% of CDS and Codes for Multiple Domains/Repeats = N	Indispensable	No	No	No	No	No	No	No
NM_000782	CYP24A1	7	2.88834	6	9	66.6667	45.8904	First Coding Exon = N; Last Coding Exon = N; UTR = N; Out-of-Frame = Y; Creates a PTC when Skipped = N; Codes for the Only Functional Domain = N; Codes for the Only Repeat Domain = N; Contains a LP/P In-Frame Deletion = N; ≥ 10% of CDS and Codes for Multiple Domains/Repeats = N	Indispensable	No	No	No	No	No	No	No
NM_000782	CYP24A1	8	3.77912	6	9	66.6667	39.521	First Coding Exon = N; Last Coding Exon = N; UTR = N; Out-of-Frame = Y; Creates a PTC when Skipped = N; Codes for the Only Functional Domain = N; Codes for the Only Repeat Domain = N; Contains a LP/P In-Frame Deletion = N; ≥ 10% of CDS and Codes for Multiple Domains/Repeats = N	Indispensable	No	No	Yes	No	No	No	No
NM_000782	CYP24A1	9	4.08536	6	9	66.6667	46.8354	First Coding Exon = N; Last Coding Exon = N; UTR = N; Out-of-Frame = Y; Creates a PTC when Skipped = N; Codes for the Only Functional Domain = N; Codes for the Only Repeat Domain = N; Contains a LP/P In-Frame Deletion = N; ≥ 10% of CDS and Codes for Multiple Domains/Repeats = N	Indispensable	No	No	No	No	No	No	No
NM_000784	CYP27A1	2	2.73161	12	18	66.6667	58.1152	First Coding Exon = N; Last Coding Exon = N; UTR = N; Out-of-Frame = Y; Creates a PTC when Skipped = N; Codes for the Only Functional Domain = N; Codes for the Only Repeat Domain = N; Contains a LP/P In-Frame Deletion = N; ≥ 10% of CDS and Codes for Multiple Domains/Repeats = N	Indispensable	No	No	No	No	No	No	No
NM_000784	CYP27A1	3	2.11419	11	18	61.1111	55.5	First Coding Exon = N; Last Coding Exon = N; UTR = N; Out-of-Frame = Y; Creates a PTC when Skipped = N; Codes for the Only Functional Domain = N; Codes for the Only Repeat Domain = N; Contains a LP/P In-Frame Deletion = N; ≥ 10% of CDS and Codes for Multiple Domains/Repeats = N	Indispensable	No	Yes	No	No	No	No	No
NM_000784	CYP27A1	5	2.49222	13	18	72.2222	59.5376	First Coding Exon = N; Last Coding Exon = N; UTR = N; Out-of-Frame = Y; Creates a PTC when Skipped = N; Codes for the Only Functional Domain = N; Codes for the Only Repeat Domain = N; Contains a LP/P In-Frame Deletion = N; ≥ 10% of CDS and Codes for Multiple Domains/Repeats = N	Indispensable	No	No	No	No	No	No	No
NM_000784	CYP27A1	6	2.6838	11	18	61.1111	59.2814	First Coding Exon = N; Last Coding Exon = N; UTR = N; Out-of-Frame = Y; Creates a PTC when Skipped = N; Codes for the Only Functional Domain = N; Codes for the Only Repeat Domain = N; Contains a LP/P In-Frame Deletion = N; ≥ 10% of CDS and Codes for Multiple Domains/Repeats = N	Indispensable	No	No	No	No	No	No	No
NM_000784	CYP27A1	7	2.19571	12	18	66.6667	48.1013	First Coding Exon = N; Last Coding Exon = N; UTR = N; Out-of-Frame = Y; Creates a PTC when Skipped = N; Codes for the Only Functional Domain = N; Codes for the Only Repeat Domain = N; Contains a LP/P In-Frame Deletion = N; ≥ 10% of CDS and Codes for Multiple Domains/Repeats = N	Indispensable	No	Yes	No	No	No	No	No
NM_000785	CYP27B1	2	2.868	3	10	30	72.2513	First Coding Exon = N; Last Coding Exon = N; UTR = N; Out-of-Frame = Y; Creates a PTC when Skipped = N; Codes for the Only Functional Domain = N; Codes for the Only Repeat Domain = N; Contains a LP/P In-Frame Deletion = N; ≥ 10% of CDS and Codes for Multiple Domains/Repeats = N	Indispensable	No	No	No	No	No	No	No
NM_000785	CYP27B1	3	2.39801	1	10	10	67.9803	First Coding Exon = N; Last Coding Exon = N; UTR = N; Out-of-Frame = Y; Creates a PTC when Skipped = N; Codes for the Only Functional Domain = N; Codes for the Only Repeat Domain = N; Contains a LP/P In-Frame Deletion = N; ≥ 10% of CDS and Codes for Multiple Domains/Repeats = N	Indispensable	Yes	Yes	No	Yes	No	No	No
NM_000785	CYP27B1	5	2.15837	2	10	20	62.4277	First Coding Exon = N; Last Coding Exon = N; UTR = N; Out-of-Frame = Y; Creates a PTC when Skipped = N; Codes for the Only Functional Domain = N; Codes for the Only Repeat Domain = N; Contains a LP/P In-Frame Deletion = N; ≥ 10% of CDS and Codes for Multiple Domains/Repeats = N	Indispensable	Yes	Yes	No	Yes	No	No	No
NM_000785	CYP27B1	6	2.81506	2	10	20	61.2717	First Coding Exon = N; Last Coding Exon = N; UTR = N; Out-of-Frame = Y; Creates a PTC when Skipped = N; Codes for the Only Functional Domain = N; Codes for the Only Repeat Domain = N; Contains a LP/P In-Frame Deletion = N; ≥ 10% of CDS and Codes for Multiple Domains/Repeats = N	Indispensable	Yes	No	No	No	No	No	No
NM_000785	CYP27B1	7	3.66328	2	10	20	43.038	First Coding Exon = N; Last Coding Exon = N; UTR = N; Out-of-Frame = Y; Creates a PTC when Skipped = N; Codes for the Only Functional Domain = N; Codes for the Only Repeat Domain = N; Contains a LP/P In-Frame Deletion = N; ≥ 10% of CDS and Codes for Multiple Domains/Repeats = N	Indispensable	Yes	No	No	No	No	No	No
NM_000762	CYP2A6	2	0.808438	11	15	73.3333	62.5767	First Coding Exon = N; Last Coding Exon = N; UTR = N; Out-of-Frame = Y; Creates a PTC when Skipped = N; Codes for the Only Functional Domain = N; Codes for the Only Repeat Domain = N; Contains a LP/P In-Frame Deletion = N; ≥ 10% of CDS and Codes for Multiple Domains/Repeats = N	Indispensable	No	Yes	No	No	No	No	No
NM_000762	CYP2A6	4	1.26364	12	15	80	52.1739	First Coding Exon = N; Last Coding Exon = N; UTR = N; Out-of-Frame = Y; Creates a PTC when Skipped = N; Codes for the Only Functional Domain = N; Codes for the Only Repeat Domain = N; Contains a LP/P In-Frame Deletion = N; ≥ 10% of CDS and Codes for Multiple Domains/Repeats = N	Indispensable	No	Yes	No	No	No	No	No
NM_000762	CYP2A6	6	0.750816	10	15	66.6667	55.6338	First Coding Exon = N; Last Coding Exon = N; UTR = N; Out-of-Frame = Y; Creates a PTC when Skipped = N; Codes for the Only Functional Domain = N; Codes for the Only Repeat Domain = N; Contains a LP/P In-Frame Deletion = N; ≥ 10% of CDS and Codes for Multiple Domains/Repeats = N	Indispensable	No	Yes	No	No	No	No	No
NM_000762	CYP2A6	7	1.17074	12	15	80	53.1915	First Coding Exon = N; Last Coding Exon = N; UTR = N; Out-of-Frame = Y; Creates a PTC when Skipped = N; Codes for the Only Functional Domain = N; Codes for the Only Repeat Domain = N; Contains a LP/P In-Frame Deletion = N; ≥ 10% of CDS and Codes for Multiple Domains/Repeats = N	Indispensable	No	Yes	No	No	No	No	No
NM_000762	CYP2A6	8	1.56881	9	15	60	52.8169	First Coding Exon = N; Last Coding Exon = N; UTR = N; Out-of-Frame = Y; Creates a PTC when Skipped = N; Codes for the Only Functional Domain = N; Codes for the Only Repeat Domain = N; Contains a LP/P In-Frame Deletion = N; ≥ 10% of CDS and Codes for Multiple Domains/Repeats = N	Indispensable	No	Yes	No	No	No	No	No
NM_000767	CYP2B6	2	0.41334	2	7	28.5714	58.8957	First Coding Exon = N; Last Coding Exon = N; UTR = N; Out-of-Frame = Y; Creates a PTC when Skipped = N; Codes for the Only Functional Domain = N; Codes for the Only Repeat Domain = N; Contains a LP/P In-Frame Deletion = N; ≥ 10% of CDS and Codes for Multiple Domains/Repeats = N	Indispensable	No	Yes	No	No	No	No	No
NM_000767	CYP2B6	4	0.329994	2	7	28.5714	49.0683	First Coding Exon = N; Last Coding Exon = N; UTR = N; Out-of-Frame = Y; Creates a PTC when Skipped = N; Codes for the Only Functional Domain = N; Codes for the Only Repeat Domain = N; Contains a LP/P In-Frame Deletion = N; ≥ 10% of CDS and Codes for Multiple Domains/Repeats = N	Indispensable	No	Yes	No	No	No	No	No
NM_000767	CYP2B6	6	0.959113	3	7	42.8571	53.5211	First Coding Exon = N; Last Coding Exon = N; UTR = N; Out-of-Frame = Y; Creates a PTC when Skipped = N; Codes for the Only Functional Domain = N; Codes for the Only Repeat Domain = N; Contains a LP/P In-Frame Deletion = N; ≥ 10% of CDS and Codes for Multiple Domains/Repeats = N	Indispensable	No	Yes	No	No	No	No	No
NM_000767	CYP2B6	7	1.24013	4	7	57.1429	52.6596	First Coding Exon = N; Last Coding Exon = N; UTR = N; Out-of-Frame = Y; Creates a PTC when Skipped = N; Codes for the Only Functional Domain = N; Codes for the Only Repeat Domain = N; Contains a LP/P In-Frame Deletion = N; ≥ 10% of CDS and Codes for Multiple Domains/Repeats = N	Indispensable	No	Yes	No	No	No	No	No
NM_000767	CYP2B6	8	1.35549	4	7	57.1429	46.4789	First Coding Exon = N; Last Coding Exon = N; UTR = N; Out-of-Frame = Y; Creates a PTC when Skipped = N; Codes for the Only Functional Domain = N; Codes for the Only Repeat Domain = N; Contains a LP/P In-Frame Deletion = N; ≥ 10% of CDS and Codes for Multiple Domains/Repeats = N	Indispensable	No	Yes	No	No	No	No	No
NM_000769	CYP2C19	2	1.34085	10	11	90.9091	47.8528	First Coding Exon = N; Last Coding Exon = N; UTR = N; Out-of-Frame = Y; Creates a PTC when Skipped = N; Codes for the Only Functional Domain = N; Codes for the Only Repeat Domain = N; Contains a LP/P In-Frame Deletion = N; ≥ 10% of CDS and Codes for Multiple Domains/Repeats = N	Indispensable	No	Yes	No	No	No	No	No
NM_000769	CYP2C19	4	0.788619	7	11	63.6364	42.236	First Coding Exon = N; Last Coding Exon = N; UTR = N; Out-of-Frame = Y; Creates a PTC when Skipped = N; Codes for the Only Functional Domain = N; Codes for the Only Repeat Domain = N; Contains a LP/P In-Frame Deletion = N; ≥ 10% of CDS and Codes for Multiple Domains/Repeats = N	Indispensable	No	Yes	No	No	No	No	No
NM_000769	CYP2C19	6	1.00304	6	11	54.5455	46.4789	First Coding Exon = N; Last Coding Exon = N; UTR = N; Out-of-Frame = Y; Creates a PTC when Skipped = N; Codes for the Only Functional Domain = N; Codes for the Only Repeat Domain = N; Contains a LP/P In-Frame Deletion = N; ≥ 10% of CDS and Codes for Multiple Domains/Repeats = N	Indispensable	No	Yes	No	No	No	No	No
NM_000769	CYP2C19	7	1.43921	6	11	54.5455	54.2553	First Coding Exon = N; Last Coding Exon = N; UTR = N; Out-of-Frame = Y; Creates a PTC when Skipped = N; Codes for the Only Functional Domain = N; Codes for the Only Repeat Domain = N; Contains a LP/P In-Frame Deletion = N; ≥ 10% of CDS and Codes for Multiple Domains/Repeats = N	Indispensable	No	Yes	No	No	No	No	No
NM_000769	CYP2C19	8	1.63203	9	11	81.8182	41.5493	First Coding Exon = N; Last Coding Exon = N; UTR = N; Out-of-Frame = Y; Creates a PTC when Skipped = N; Codes for the Only Functional Domain = N; Codes for the Only Repeat Domain = N; Contains a LP/P In-Frame Deletion = N; ≥ 10% of CDS and Codes for Multiple Domains/Repeats = N	Indispensable	No	Yes	No	No	No	No	No
NM_000771	CYP2C9	2	1.33311	15	21	71.4286	47.2393	First Coding Exon = N; Last Coding Exon = N; UTR = N; Out-of-Frame = Y; Creates a PTC when Skipped = N; Codes for the Only Functional Domain = N; Codes for the Only Repeat Domain = N; Contains a LP/P In-Frame Deletion = N; ≥ 10% of CDS and Codes for Multiple Domains/Repeats = N	Indispensable	No	Yes	No	No	No	No	No
NM_000771	CYP2C9	4	0.910325	16	21	76.1905	40.9938	First Coding Exon = N; Last Coding Exon = N; UTR = N; Out-of-Frame = Y; Creates a PTC when Skipped = N; Codes for the Only Functional Domain = N; Codes for the Only Repeat Domain = N; Contains a LP/P In-Frame Deletion = N; ≥ 10% of CDS and Codes for Multiple Domains/Repeats = N	Indispensable	No	Yes	Yes	No	No	Yes	No
NM_000771	CYP2C9	6	0.835142	13	21	61.9048	47.1831	First Coding Exon = N; Last Coding Exon = N; UTR = N; Out-of-Frame = Y; Creates a PTC when Skipped = N; Codes for the Only Functional Domain = N; Codes for the Only Repeat Domain = N; Contains a LP/P In-Frame Deletion = N; ≥ 10% of CDS and Codes for Multiple Domains/Repeats = N	Indispensable	No	Yes	No	No	No	No	No
NM_000771	CYP2C9	7	1.66691	12	21	57.1429	51.5957	First Coding Exon = N; Last Coding Exon = N; UTR = N; Out-of-Frame = Y; Creates a PTC when Skipped = N; Codes for the Only Functional Domain = N; Codes for the Only Repeat Domain = N; Contains a LP/P In-Frame Deletion = N; ≥ 10% of CDS and Codes for Multiple Domains/Repeats = N	Indispensable	No	Yes	No	No	No	No	No
NM_000771	CYP2C9	8	1.94645	16	21	76.1905	40.1408	First Coding Exon = N; Last Coding Exon = N; UTR = N; Out-of-Frame = Y; Creates a PTC when Skipped = N; Codes for the Only Functional Domain = N; Codes for the Only Repeat Domain = N; Contains a LP/P In-Frame Deletion = N; ≥ 10% of CDS and Codes for Multiple Domains/Repeats = N	Indispensable	No	Yes	Yes	No	No	Yes	No
NM_024514	CYP2R1	2	4.65479	3	12	25	38.0282	First Coding Exon = N; Last Coding Exon = N; UTR = N; Out-of-Frame = Y; Creates a PTC when Skipped = N; Codes for the Only Functional Domain = N; Codes for the Only Repeat Domain = N; Contains a LP/P In-Frame Deletion = N; ≥ 10% of CDS and Codes for Multiple Domains/Repeats = N	Indispensable	Yes	No	Yes	No	Yes	No	No
NM_017460	CYP3A4	2	1.4591	16	23	69.5652	41.4894	First Coding Exon = N; Last Coding Exon = N; UTR = N; Out-of-Frame = Y; Creates a PTC when Skipped = N; Codes for the Only Functional Domain = N; Codes for the Only Repeat Domain = N; Contains a LP/P In-Frame Deletion = N; ≥ 10% of CDS and Codes for Multiple Domains/Repeats = N	Indispensable	No	Yes	No	No	No	No	No
NM_017460	CYP3A4	3	2.02813	14	23	60.8696	37.7358	First Coding Exon = N; Last Coding Exon = N; UTR = N; Out-of-Frame = Y; Creates a PTC when Skipped = N; Codes for the Only Functional Domain = N; Codes for the Only Repeat Domain = N; Contains a LP/P In-Frame Deletion = N; ≥ 10% of CDS and Codes for Multiple Domains/Repeats = N	Indispensable	No	Yes	Yes	No	No	Yes	No
NM_017460	CYP3A4	4	2.44355	20	23	86.9565	43	First Coding Exon = N; Last Coding Exon = N; UTR = N; Out-of-Frame = Y; Creates a PTC when Skipped = N; Codes for the Only Functional Domain = N; Codes for the Only Repeat Domain = N; Contains a LP/P In-Frame Deletion = N; ≥ 10% of CDS and Codes for Multiple Domains/Repeats = N	Indispensable	No	No	No	No	No	No	No
NM_017460	CYP3A4	6	1.08201	18	23	78.2609	50.5618	First Coding Exon = N; Last Coding Exon = N; UTR = N; Out-of-Frame = Y; Creates a PTC when Skipped = N; Codes for the Only Functional Domain = N; Codes for the Only Repeat Domain = N; Contains a LP/P In-Frame Deletion = N; ≥ 10% of CDS and Codes for Multiple Domains/Repeats = N	Indispensable	No	Yes	No	No	No	No	No
NM_017460	CYP3A4	7	2.07026	20	23	86.9565	40.9396	First Coding Exon = N; Last Coding Exon = N; UTR = N; Out-of-Frame = Y; Creates a PTC when Skipped = N; Codes for the Only Functional Domain = N; Codes for the Only Repeat Domain = N; Contains a LP/P In-Frame Deletion = N; ≥ 10% of CDS and Codes for Multiple Domains/Repeats = N	Indispensable	No	Yes	Yes	No	No	Yes	No
NM_017460	CYP3A4	8	0.717228	15	23	65.2174	32.8125	First Coding Exon = N; Last Coding Exon = N; UTR = N; Out-of-Frame = Y; Creates a PTC when Skipped = N; Codes for the Only Functional Domain = N; Codes for the Only Repeat Domain = N; Contains a LP/P In-Frame Deletion = N; ≥ 10% of CDS and Codes for Multiple Domains/Repeats = N	Indispensable	No	Yes	Yes	No	No	Yes	No
NM_017460	CYP3A4	9	1.61832	20	23	86.9565	43.2836	First Coding Exon = N; Last Coding Exon = N; UTR = N; Out-of-Frame = Y; Creates a PTC when Skipped = N; Codes for the Only Functional Domain = N; Codes for the Only Repeat Domain = N; Contains a LP/P In-Frame Deletion = N; ≥ 10% of CDS and Codes for Multiple Domains/Repeats = N	Indispensable	No	Yes	No	No	No	No	No
NM_017460	CYP3A4	10	2.47069	20	23	86.9565	45.3416	First Coding Exon = N; Last Coding Exon = N; UTR = N; Out-of-Frame = Y; Creates a PTC when Skipped = N; Codes for the Only Functional Domain = N; Codes for the Only Repeat Domain = N; Contains a LP/P In-Frame Deletion = N; ≥ 10% of CDS and Codes for Multiple Domains/Repeats = N	Indispensable	No	No	No	No	No	No	No
NM_017460	CYP3A4	11	1.81755	14	23	60.8696	46.696	First Coding Exon = N; Last Coding Exon = N; UTR = N; Out-of-Frame = Y; Creates a PTC when Skipped = N; Codes for the Only Functional Domain = N; Codes for the Only Repeat Domain = N; Contains a LP/P In-Frame Deletion = N; ≥ 10% of CDS and Codes for Multiple Domains/Repeats = N	Indispensable	No	Yes	No	No	No	No	No
NM_017460	CYP3A4	12	2.77405	16	23	69.5652	41.1043	First Coding Exon = N; Last Coding Exon = N; UTR = N; Out-of-Frame = Y; Creates a PTC when Skipped = N; Codes for the Only Functional Domain = N; Codes for the Only Repeat Domain = N; Contains a LP/P In-Frame Deletion = N; ≥ 10% of CDS and Codes for Multiple Domains/Repeats = N	Indispensable	No	No	No	No	No	No	No
NM_173483	CYP4F22	4	1.78169	5	5	100	51.7241	First Coding Exon = N; Last Coding Exon = N; UTR = N; Out-of-Frame = Y; Creates a PTC when Skipped = N; Codes for the Only Functional Domain = N; Codes for the Only Repeat Domain = N; Contains a LP/P In-Frame Deletion = N; ≥ 10% of CDS and Codes for Multiple Domains/Repeats = N	Indispensable	No	Yes	No	No	No	No	No
NM_173483	CYP4F22	6	3.18583	5	5	100	55.4688	First Coding Exon = N; Last Coding Exon = N; UTR = N; Out-of-Frame = Y; Creates a PTC when Skipped = N; Codes for the Only Functional Domain = N; Codes for the Only Repeat Domain = N; Contains a LP/P In-Frame Deletion = N; ≥ 10% of CDS and Codes for Multiple Domains/Repeats = N	Indispensable	No	No	No	No	No	No	No
NM_173483	CYP4F22	7	2.97484	5	5	100	50.8197	First Coding Exon = N; Last Coding Exon = N; UTR = N; Out-of-Frame = Y; Creates a PTC when Skipped = N; Codes for the Only Functional Domain = N; Codes for the Only Repeat Domain = N; Contains a LP/P In-Frame Deletion = N; ≥ 10% of CDS and Codes for Multiple Domains/Repeats = N	Indispensable	No	No	No	No	No	No	No
NM_173483	CYP4F22	8	1.80561	5	5	100	58.5821	First Coding Exon = N; Last Coding Exon = N; UTR = N; Out-of-Frame = Y; Creates a PTC when Skipped = N; Codes for the Only Functional Domain = N; Codes for the Only Repeat Domain = N; Contains a LP/P In-Frame Deletion = N; ≥ 10% of CDS and Codes for Multiple Domains/Repeats = N	Indispensable	No	Yes	No	No	No	No	No
NM_173483	CYP4F22	9	3.64589	5	5	100	49.2537	First Coding Exon = N; Last Coding Exon = N; UTR = N; Out-of-Frame = Y; Creates a PTC when Skipped = N; Codes for the Only Functional Domain = N; Codes for the Only Repeat Domain = N; Contains a LP/P In-Frame Deletion = N; ≥ 10% of CDS and Codes for Multiple Domains/Repeats = N	Indispensable	No	No	No	No	No	No	No
NM_173483	CYP4F22	10	3.35476	5	5	100	50.7692	First Coding Exon = N; Last Coding Exon = N; UTR = N; Out-of-Frame = Y; Creates a PTC when Skipped = N; Codes for the Only Functional Domain = N; Codes for the Only Repeat Domain = N; Contains a LP/P In-Frame Deletion = N; ≥ 10% of CDS and Codes for Multiple Domains/Repeats = N	Indispensable	No	No	No	No	No	No	No
NM_173483	CYP4F22	11	3.09866	5	5	100	55.2239	First Coding Exon = N; Last Coding Exon = N; UTR = N; Out-of-Frame = Y; Creates a PTC when Skipped = N; Codes for the Only Functional Domain = N; Codes for the Only Repeat Domain = N; Contains a LP/P In-Frame Deletion = Y; ≥ 10% of CDS and Codes for Multiple Domains/Repeats = N	Indispensable	No	No	No	No	No	No	No
NM_173483	CYP4F22	12	2.75508	5	5	100	53.8462	First Coding Exon = N; Last Coding Exon = N; UTR = N; Out-of-Frame = Y; Creates a PTC when Skipped = N; Codes for the Only Functional Domain = N; Codes for the Only Repeat Domain = N; Contains a LP/P In-Frame Deletion = N; ≥ 10% of CDS and Codes for Multiple Domains/Repeats = N	Indispensable	No	No	No	No	No	No	No
NM_173483	CYP4F22	13	2.97679	5	5	100	61.4458	First Coding Exon = N; Last Coding Exon = N; UTR = N; Out-of-Frame = Y; Creates a PTC when Skipped = N; Codes for the Only Functional Domain = N; Codes for the Only Repeat Domain = N; Contains a LP/P In-Frame Deletion = N; ≥ 10% of CDS and Codes for Multiple Domains/Repeats = N	Indispensable	No	No	No	No	No	No	No
NM_207352	CYP4V2	2	2.36504	6	9	66.6667	50.4425	First Coding Exon = N; Last Coding Exon = N; UTR = N; Out-of-Frame = Y; Creates a PTC when Skipped = N; Codes for the Only Functional Domain = N; Codes for the Only Repeat Domain = N; Contains a LP/P In-Frame Deletion = N; ≥ 10% of CDS and Codes for Multiple Domains/Repeats = N	Indispensable	No	Yes	No	No	No	No	No
NM_207352	CYP4V2	3	3.57611	6	9	66.6667	34.8837	First Coding Exon = N; Last Coding Exon = N; UTR = N; Out-of-Frame = Y; Creates a PTC when Skipped = N; Codes for the Only Functional Domain = N; Codes for the Only Repeat Domain = N; Contains a LP/P In-Frame Deletion = N; ≥ 10% of CDS and Codes for Multiple Domains/Repeats = N	Indispensable	No	No	Yes	No	No	No	No
NM_207352	CYP4V2	4	4.04318	6	9	66.6667	34.0314	First Coding Exon = N; Last Coding Exon = N; UTR = N; Out-of-Frame = Y; Creates a PTC when Skipped = N; Codes for the Only Functional Domain = N; Codes for the Only Repeat Domain = N; Contains a LP/P In-Frame Deletion = N; ≥ 10% of CDS and Codes for Multiple Domains/Repeats = N	Indispensable	No	No	Yes	No	No	No	No
NM_207352	CYP4V2	5	3.71761	5	9	55.5556	40	First Coding Exon = N; Last Coding Exon = N; UTR = N; Out-of-Frame = Y; Creates a PTC when Skipped = N; Codes for the Only Functional Domain = N; Codes for the Only Repeat Domain = N; Contains a LP/P In-Frame Deletion = N; ≥ 10% of CDS and Codes for Multiple Domains/Repeats = N	Indispensable	No	No	Yes	No	No	No	No
NM_207352	CYP4V2	6	2.89506	6	9	66.6667	38.5827	First Coding Exon = N; Last Coding Exon = N; UTR = N; Out-of-Frame = Y; Creates a PTC when Skipped = N; Codes for the Only Functional Domain = N; Codes for the Only Repeat Domain = N; Contains a LP/P In-Frame Deletion = N; ≥ 10% of CDS and Codes for Multiple Domains/Repeats = N	Indispensable	No	No	Yes	No	No	No	No
NM_207352	CYP4V2	8	3.66564	6	9	66.6667	44.6602	First Coding Exon = N; Last Coding Exon = N; UTR = N; Out-of-Frame = Y; Creates a PTC when Skipped = N; Codes for the Only Functional Domain = N; Codes for the Only Repeat Domain = N; Contains a LP/P In-Frame Deletion = N; ≥ 10% of CDS and Codes for Multiple Domains/Repeats = N	Indispensable	No	No	No	No	No	No	No
NM_000786	CYP51A1	4	4.31371	6	9	66.6667	33.8583	First Coding Exon = N; Last Coding Exon = N; UTR = N; Out-of-Frame = Y; Creates a PTC when Skipped = N; Codes for the Only Functional Domain = N; Codes for the Only Repeat Domain = N; Contains a LP/P In-Frame Deletion = N; ≥ 10% of CDS and Codes for Multiple Domains/Repeats = N	Indispensable	No	No	Yes	No	No	No	No
NM_000786	CYP51A1	5	5.24459	6	9	66.6667	44	First Coding Exon = N; Last Coding Exon = N; UTR = N; Out-of-Frame = Y; Creates a PTC when Skipped = N; Codes for the Only Functional Domain = N; Codes for the Only Repeat Domain = N; Contains a LP/P In-Frame Deletion = N; ≥ 10% of CDS and Codes for Multiple Domains/Repeats = N	Indispensable	No	No	No	No	No	No	No
NM_000786	CYP51A1	7	4.40545	7	9	77.7778	42.8571	First Coding Exon = N; Last Coding Exon = N; UTR = N; Out-of-Frame = Y; Creates a PTC when Skipped = N; Codes for the Only Functional Domain = N; Codes for the Only Repeat Domain = N; Contains a LP/P In-Frame Deletion = N; ≥ 10% of CDS and Codes for Multiple Domains/Repeats = N	Indispensable	No	No	No	No	No	No	No
NM_000786	CYP51A1	9	4.47669	7	9	77.7778	47.3373	First Coding Exon = N; Last Coding Exon = N; UTR = N; Out-of-Frame = Y; Creates a PTC when Skipped = N; Codes for the Only Functional Domain = N; Codes for the Only Repeat Domain = N; Contains a LP/P In-Frame Deletion = N; ≥ 10% of CDS and Codes for Multiple Domains/Repeats = N	Indispensable	No	No	No	No	No	No	No
NM_004820	CYP7B1	2	2.47302	4	5	80	44.5255	First Coding Exon = N; Last Coding Exon = N; UTR = N; Out-of-Frame = Y; Creates a PTC when Skipped = N; Codes for the Only Functional Domain = N; Codes for the Only Repeat Domain = N; Contains a LP/P In-Frame Deletion = N; ≥ 10% of CDS and Codes for Multiple Domains/Repeats = N	Indispensable	No	No	No	No	No	No	No
NM_004820	CYP7B1	5	2.62453	4	5	80	46.5909	First Coding Exon = N; Last Coding Exon = N; UTR = N; Out-of-Frame = Y; Creates a PTC when Skipped = N; Codes for the Only Functional Domain = N; Codes for the Only Repeat Domain = N; Contains a LP/P In-Frame Deletion = N; ≥ 10% of CDS and Codes for Multiple Domains/Repeats = N	Indispensable	No	No	No	No	No	No	No
NM_001037160	CYS1	2	-0.0404615	1	2	50	66.0377	First Coding Exon = N; Last Coding Exon = N; UTR = N; Out-of-Frame = Y; Creates a PTC when Skipped = N; Codes for the Only Functional Domain = N; Codes for the Only Repeat Domain = N; Contains a LP/P In-Frame Deletion = N; ≥ 10% of CDS and Codes for Multiple Domains/Repeats = N	Indispensable	No	Yes	No	No	No	No	No
NM_152783	D2HGDH	3	2.91809	25	38	65.7895	63.7931	First Coding Exon = N; Last Coding Exon = N; UTR = N; Out-of-Frame = Y; Creates a PTC when Skipped = N; Codes for the Only Functional Domain = Y; Codes for the Only Repeat Domain = N; Contains a LP/P In-Frame Deletion = N; ≥ 10% of CDS and Codes for Multiple Domains/Repeats = N	Indispensable	No	No	No	No	No	No	No
NM_152783	D2HGDH	4	4.13806	24	38	63.1579	63.5714	First Coding Exon = N; Last Coding Exon = N; UTR = N; Out-of-Frame = Y; Creates a PTC when Skipped = N; Codes for the Only Functional Domain = Y; Codes for the Only Repeat Domain = N; Contains a LP/P In-Frame Deletion = N; ≥ 10% of CDS and Codes for Multiple Domains/Repeats = N	Indispensable	No	No	No	No	No	No	No
NM_152783	D2HGDH	5	4.22638	20	38	52.6316	60.8247	First Coding Exon = N; Last Coding Exon = N; UTR = N; Out-of-Frame = Y; Creates a PTC when Skipped = N; Codes for the Only Functional Domain = Y; Codes for the Only Repeat Domain = N; Contains a LP/P In-Frame Deletion = N; ≥ 10% of CDS and Codes for Multiple Domains/Repeats = N	Indispensable	No	No	No	No	No	No	No
NM_152783	D2HGDH	6	4.23583	22	38	57.8947	60.9467	First Coding Exon = N; Last Coding Exon = N; UTR = N; Out-of-Frame = Y; Creates a PTC when Skipped = N; Codes for the Only Functional Domain = Y; Codes for the Only Repeat Domain = N; Contains a LP/P In-Frame Deletion = N; ≥ 10% of CDS and Codes for Multiple Domains/Repeats = N	Indispensable	No	No	No	No	No	No	No
NM_152783	D2HGDH	8	2.74451	18	38	47.3684	61.5385	First Coding Exon = N; Last Coding Exon = N; UTR = N; Out-of-Frame = Y; Creates a PTC when Skipped = N; Codes for the Only Functional Domain = N; Codes for the Only Repeat Domain = N; Contains a LP/P In-Frame Deletion = N; ≥ 10% of CDS and Codes for Multiple Domains/Repeats = N	Indispensable	No	No	No	No	No	No	No
NM_152783	D2HGDH	9	3.28418	21	38	55.2632	65.0602	First Coding Exon = N; Last Coding Exon = N; UTR = N; Out-of-Frame = Y; Creates a PTC when Skipped = N; Codes for the Only Functional Domain = N; Codes for the Only Repeat Domain = N; Contains a LP/P In-Frame Deletion = N; ≥ 10% of CDS and Codes for Multiple Domains/Repeats = N	Indispensable	No	No	No	No	No	No	No
NM_001201427	DAAM2	5	4.39844	18	25	72	54.7368	First Coding Exon = N; Last Coding Exon = N; UTR = N; Out-of-Frame = Y; Creates a PTC when Skipped = N; Codes for the Only Functional Domain = N; Codes for the Only Repeat Domain = N; Contains a LP/P In-Frame Deletion = N; ≥ 10% of CDS and Codes for Multiple Domains/Repeats = N	Indispensable	No	No	No	No	No	No	No
NM_001201427	DAAM2	6	5.21665	18	25	72	58.0838	First Coding Exon = N; Last Coding Exon = N; UTR = N; Out-of-Frame = Y; Creates a PTC when Skipped = N; Codes for the Only Functional Domain = N; Codes for the Only Repeat Domain = N; Contains a LP/P In-Frame Deletion = N; ≥ 10% of CDS and Codes for Multiple Domains/Repeats = N	Indispensable	No	No	No	No	No	No	No
NM_001201427	DAAM2	8	5.24008	18	25	72	47.1154	First Coding Exon = N; Last Coding Exon = N; UTR = N; Out-of-Frame = Y; Creates a PTC when Skipped = N; Codes for the Only Functional Domain = N; Codes for the Only Repeat Domain = N; Contains a LP/P In-Frame Deletion = N; ≥ 10% of CDS and Codes for Multiple Domains/Repeats = N	Indispensable	No	No	No	No	No	No	No
NM_001201427	DAAM2	9	5.40362	18	25	72	49.2537	First Coding Exon = N; Last Coding Exon = N; UTR = N; Out-of-Frame = Y; Creates a PTC when Skipped = N; Codes for the Only Functional Domain = N; Codes for the Only Repeat Domain = N; Contains a LP/P In-Frame Deletion = N; ≥ 10% of CDS and Codes for Multiple Domains/Repeats = N	Indispensable	No	No	No	No	No	No	No
NM_001201427	DAAM2	10	4.60635	18	25	72	55.9322	First Coding Exon = N; Last Coding Exon = N; UTR = N; Out-of-Frame = Y; Creates a PTC when Skipped = N; Codes for the Only Functional Domain = N; Codes for the Only Repeat Domain = N; Contains a LP/P In-Frame Deletion = N; ≥ 10% of CDS and Codes for Multiple Domains/Repeats = N	Indispensable	No	No	No	No	No	No	No
NM_001201427	DAAM2	11	4.84337	18	25	72	56.1151	First Coding Exon = N; Last Coding Exon = N; UTR = N; Out-of-Frame = Y; Creates a PTC when Skipped = N; Codes for the Only Functional Domain = N; Codes for the Only Repeat Domain = N; Contains a LP/P In-Frame Deletion = N; ≥ 10% of CDS and Codes for Multiple Domains/Repeats = N	Indispensable	No	No	No	No	No	No	No
NM_001201427	DAAM2	16	4.64264	18	25	72	53.271	First Coding Exon = N; Last Coding Exon = N; UTR = N; Out-of-Frame = Y; Creates a PTC when Skipped = N; Codes for the Only Functional Domain = N; Codes for the Only Repeat Domain = N; Contains a LP/P In-Frame Deletion = N; ≥ 10% of CDS and Codes for Multiple Domains/Repeats = N	Indispensable	No	No	No	No	No	No	No
NM_001201427	DAAM2	17	5.31432	18	25	72	52.9412	First Coding Exon = N; Last Coding Exon = N; UTR = N; Out-of-Frame = Y; Creates a PTC when Skipped = N; Codes for the Only Functional Domain = N; Codes for the Only Repeat Domain = N; Contains a LP/P In-Frame Deletion = N; ≥ 10% of CDS and Codes for Multiple Domains/Repeats = N	Indispensable	No	No	No	No	No	No	No
NM_001201427	DAAM2	18	5.52763	18	25	72	52.3364	First Coding Exon = N; Last Coding Exon = N; UTR = N; Out-of-Frame = Y; Creates a PTC when Skipped = N; Codes for the Only Functional Domain = N; Codes for the Only Repeat Domain = N; Contains a LP/P In-Frame Deletion = N; ≥ 10% of CDS and Codes for Multiple Domains/Repeats = N	Indispensable	No	No	No	No	No	No	No
NM_001201427	DAAM2	19	5.6182	18	25	72	53.9326	First Coding Exon = N; Last Coding Exon = N; UTR = N; Out-of-Frame = Y; Creates a PTC when Skipped = N; Codes for the Only Functional Domain = N; Codes for the Only Repeat Domain = N; Contains a LP/P In-Frame Deletion = N; ≥ 10% of CDS and Codes for Multiple Domains/Repeats = N	Indispensable	No	No	No	No	No	No	No
NM_001201427	DAAM2	20	4.84555	18	25	72	59.7633	First Coding Exon = N; Last Coding Exon = N; UTR = N; Out-of-Frame = Y; Creates a PTC when Skipped = N; Codes for the Only Functional Domain = N; Codes for the Only Repeat Domain = N; Contains a LP/P In-Frame Deletion = N; ≥ 10% of CDS and Codes for Multiple Domains/Repeats = N	Indispensable	No	No	No	No	No	No	No
NM_001201427	DAAM2	22	3.70375	18	25	72	63.9344	First Coding Exon = N; Last Coding Exon = N; UTR = N; Out-of-Frame = Y; Creates a PTC when Skipped = N; Codes for the Only Functional Domain = N; Codes for the Only Repeat Domain = N; Contains a LP/P In-Frame Deletion = N; ≥ 10% of CDS and Codes for Multiple Domains/Repeats = N	Indispensable	No	No	No	No	No	No	No
NM_001201427	DAAM2	12	5.71338	18	25	72	50.8475	First Coding Exon = N; Last Coding Exon = N; UTR = N; Out-of-Frame = Y; Creates a PTC when Skipped = N; Codes for the Only Functional Domain = N; Codes for the Only Repeat Domain = N; Contains a LP/P In-Frame Deletion = N; ≥ 10% of CDS and Codes for Multiple Domains/Repeats = N	Indispensable	No	No	No	No	No	No	No
NM_001201427	DAAM2	13	4.44482	18	25	72	57.2973	First Coding Exon = N; Last Coding Exon = N; UTR = N; Out-of-Frame = Y; Creates a PTC when Skipped = N; Codes for the Only Functional Domain = N; Codes for the Only Repeat Domain = N; Contains a LP/P In-Frame Deletion = N; ≥ 10% of CDS and Codes for Multiple Domains/Repeats = N	Indispensable	No	No	No	No	No	No	No
NM_001365792	DAB1	3	5.16858	18	22	81.8182	45.7143	First Coding Exon = N; Last Coding Exon = N; UTR = N; Out-of-Frame = Y; Creates a PTC when Skipped = N; Codes for the Only Functional Domain = Y; Codes for the Only Repeat Domain = N; Contains a LP/P In-Frame Deletion = N; ≥ 10% of CDS and Codes for Multiple Domains/Repeats = N	Indispensable	No	No	No	No	No	No	No
NM_001365792	DAB1	4	5.11421	18	22	81.8182	43.4343	First Coding Exon = N; Last Coding Exon = N; UTR = N; Out-of-Frame = N; Creates a PTC when Skipped = N; Codes for the Only Functional Domain = Y; Codes for the Only Repeat Domain = N; Contains a LP/P In-Frame Deletion = N; ≥ 10% of CDS and Codes for Multiple Domains/Repeats = N	Indispensable	No	No	No	No	No	No	No
NM_001365792	DAB1	5	5.4394	16	22	72.7273	46.2121	First Coding Exon = N; Last Coding Exon = N; UTR = N; Out-of-Frame = N; Creates a PTC when Skipped = N; Codes for the Only Functional Domain = Y; Codes for the Only Repeat Domain = N; Contains a LP/P In-Frame Deletion = N; ≥ 10% of CDS and Codes for Multiple Domains/Repeats = N	Indispensable	No	No	No	No	No	No	No
NM_001365792	DAB1	6	5.58329	16	22	72.7273	37.5	First Coding Exon = N; Last Coding Exon = N; UTR = N; Out-of-Frame = N; Creates a PTC when Skipped = N; Codes for the Only Functional Domain = Y; Codes for the Only Repeat Domain = N; Contains a LP/P In-Frame Deletion = N; ≥ 10% of CDS and Codes for Multiple Domains/Repeats = N	Indispensable	No	No	Yes	No	No	No	No
NM_001365792	DAB1	7	5.86753	13	22	59.0909	41.0256	First Coding Exon = N; Last Coding Exon = N; UTR = N; Out-of-Frame = N; Creates a PTC when Skipped = N; Codes for the Only Functional Domain = Y; Codes for the Only Repeat Domain = N; Contains a LP/P In-Frame Deletion = N; ≥ 10% of CDS and Codes for Multiple Domains/Repeats = N	Indispensable	No	No	Yes	No	No	No	No
NM_001365792	DAB1	11	4.28718	16	22	72.7273	51.3761	First Coding Exon = N; Last Coding Exon = N; UTR = N; Out-of-Frame = Y; Creates a PTC when Skipped = N; Codes for the Only Functional Domain = N; Codes for the Only Repeat Domain = N; Contains a LP/P In-Frame Deletion = N; ≥ 10% of CDS and Codes for Multiple Domains/Repeats = N	Indispensable	No	No	No	No	No	No	No
NM_001365792	DAB1	13	4.61694	15	22	68.1818	50.7812	First Coding Exon = N; Last Coding Exon = N; UTR = N; Out-of-Frame = Y; Creates a PTC when Skipped = N; Codes for the Only Functional Domain = N; Codes for the Only Repeat Domain = N; Contains a LP/P In-Frame Deletion = N; ≥ 10% of CDS and Codes for Multiple Domains/Repeats = N	Indispensable	No	No	No	No	No	No	No
NM_053281	DACH2	3	3.30586	4	7	57.1429	57.5221	First Coding Exon = N; Last Coding Exon = N; UTR = N; Out-of-Frame = Y; Creates a PTC when Skipped = N; Codes for the Only Functional Domain = N; Codes for the Only Repeat Domain = N; Contains a LP/P In-Frame Deletion = N; ≥ 10% of CDS and Codes for Multiple Domains/Repeats = N	Indispensable	No	No	No	No	No	No	No
NM_053281	DACH2	6	5.25344	5	7	71.4286	47.3988	First Coding Exon = N; Last Coding Exon = N; UTR = N; Out-of-Frame = Y; Creates a PTC when Skipped = N; Codes for the Only Functional Domain = N; Codes for the Only Repeat Domain = N; Contains a LP/P In-Frame Deletion = N; ≥ 10% of CDS and Codes for Multiple Domains/Repeats = N	Indispensable	No	No	No	No	No	No	No
NM_053281	DACH2	7	3.95124	6	7	85.7143	53.6765	First Coding Exon = N; Last Coding Exon = N; UTR = N; Out-of-Frame = Y; Creates a PTC when Skipped = N; Codes for the Only Functional Domain = N; Codes for the Only Repeat Domain = N; Contains a LP/P In-Frame Deletion = N; ≥ 10% of CDS and Codes for Multiple Domains/Repeats = N	Indispensable	No	No	No	No	No	No	No
NM_053281	DACH2	8	3.04579	4	7	57.1429	48.3221	First Coding Exon = N; Last Coding Exon = N; UTR = N; Out-of-Frame = Y; Creates a PTC when Skipped = N; Codes for the Only Functional Domain = N; Codes for the Only Repeat Domain = N; Contains a LP/P In-Frame Deletion = N; ≥ 10% of CDS and Codes for Multiple Domains/Repeats = N	Indispensable	No	No	No	No	No	No	No
NM_053281	DACH2	9	4.73797	5	7	71.4286	43.2432	First Coding Exon = N; Last Coding Exon = N; UTR = N; Out-of-Frame = Y; Creates a PTC when Skipped = N; Codes for the Only Functional Domain = N; Codes for the Only Repeat Domain = N; Contains a LP/P In-Frame Deletion = N; ≥ 10% of CDS and Codes for Multiple Domains/Repeats = N	Indispensable	No	No	No	No	No	No	No
NM_001079520	DACT1	2	4.23777	3	7	42.8571	47.3684	First Coding Exon = N; Last Coding Exon = N; UTR = N; Out-of-Frame = Y; Creates a PTC when Skipped = N; Codes for the Only Functional Domain = N; Codes for the Only Repeat Domain = N; Contains a LP/P In-Frame Deletion = N; ≥ 10% of CDS and Codes for Multiple Domains/Repeats = N	Indispensable	No	No	No	No	No	No	No
NM_006133	DAGLA	3	5.54575	7	8	87.5	63.2075	First Coding Exon = N; Last Coding Exon = N; UTR = N; Out-of-Frame = Y; Creates a PTC when Skipped = N; Codes for the Only Functional Domain = N; Codes for the Only Repeat Domain = N; Contains a LP/P In-Frame Deletion = N; ≥ 10% of CDS and Codes for Multiple Domains/Repeats = N	Indispensable	No	No	No	No	No	No	No
NM_006133	DAGLA	5	5.13159	7	8	87.5	58.2734	First Coding Exon = N; Last Coding Exon = N; UTR = N; Out-of-Frame = Y; Creates a PTC when Skipped = N; Codes for the Only Functional Domain = N; Codes for the Only Repeat Domain = N; Contains a LP/P In-Frame Deletion = N; ≥ 10% of CDS and Codes for Multiple Domains/Repeats = N	Indispensable	No	No	No	No	No	No	No
NM_006133	DAGLA	6	4.61128	7	8	87.5	63.6364	First Coding Exon = N; Last Coding Exon = N; UTR = N; Out-of-Frame = Y; Creates a PTC when Skipped = N; Codes for the Only Functional Domain = N; Codes for the Only Repeat Domain = N; Contains a LP/P In-Frame Deletion = N; ≥ 10% of CDS and Codes for Multiple Domains/Repeats = N	Indispensable	No	No	No	No	No	No	No
NM_006133	DAGLA	9	5.25754	7	8	87.5	61.6	First Coding Exon = N; Last Coding Exon = N; UTR = N; Out-of-Frame = Y; Creates a PTC when Skipped = N; Codes for the Only Functional Domain = N; Codes for the Only Repeat Domain = N; Contains a LP/P In-Frame Deletion = N; ≥ 10% of CDS and Codes for Multiple Domains/Repeats = N	Indispensable	No	No	No	No	No	No	No
NM_006133	DAGLA	10	3.86016	7	8	87.5	59.7403	First Coding Exon = N; Last Coding Exon = N; UTR = N; Out-of-Frame = Y; Creates a PTC when Skipped = N; Codes for the Only Functional Domain = N; Codes for the Only Repeat Domain = N; Contains a LP/P In-Frame Deletion = N; ≥ 10% of CDS and Codes for Multiple Domains/Repeats = N	Indispensable	No	No	No	No	No	No	No
NM_006133	DAGLA	14	5.00584	7	8	87.5	65.7343	First Coding Exon = N; Last Coding Exon = N; UTR = N; Out-of-Frame = Y; Creates a PTC when Skipped = N; Codes for the Only Functional Domain = N; Codes for the Only Repeat Domain = N; Contains a LP/P In-Frame Deletion = N; ≥ 10% of CDS and Codes for Multiple Domains/Repeats = N	Indispensable	No	No	No	No	No	No	No
NM_006133	DAGLA	16	5.12476	7	8	87.5	58.9041	First Coding Exon = N; Last Coding Exon = N; UTR = N; Out-of-Frame = Y; Creates a PTC when Skipped = N; Codes for the Only Functional Domain = N; Codes for the Only Repeat Domain = N; Contains a LP/P In-Frame Deletion = N; ≥ 10% of CDS and Codes for Multiple Domains/Repeats = N	Indispensable	No	No	No	No	No	No	No
NM_006133	DAGLA	17	4.47423	7	8	87.5	64.467	First Coding Exon = N; Last Coding Exon = N; UTR = N; Out-of-Frame = Y; Creates a PTC when Skipped = N; Codes for the Only Functional Domain = N; Codes for the Only Repeat Domain = N; Contains a LP/P In-Frame Deletion = N; ≥ 10% of CDS and Codes for Multiple Domains/Repeats = N	Indispensable	No	No	No	No	No	No	No
NM_006133	DAGLA	18	5.80481	7	8	87.5	56.9231	First Coding Exon = N; Last Coding Exon = N; UTR = N; Out-of-Frame = Y; Creates a PTC when Skipped = N; Codes for the Only Functional Domain = N; Codes for the Only Repeat Domain = N; Contains a LP/P In-Frame Deletion = N; ≥ 10% of CDS and Codes for Multiple Domains/Repeats = N	Indispensable	No	No	No	No	No	No	No
NM_006133	DAGLA	19	3.99295	5	8	62.5	63.8298	First Coding Exon = N; Last Coding Exon = N; UTR = N; Out-of-Frame = Y; Creates a PTC when Skipped = N; Codes for the Only Functional Domain = N; Codes for the Only Repeat Domain = N; Contains a LP/P In-Frame Deletion = N; ≥ 10% of CDS and Codes for Multiple Domains/Repeats = N	Indispensable	No	No	No	No	No	No	No
NM_001009996	DALRD3	2	0.740475	10	23	43.4783	72.6351	First Coding Exon = N; Last Coding Exon = N; UTR = N; Out-of-Frame = Y; Creates a PTC when Skipped = N; Codes for the Only Functional Domain = N; Codes for the Only Repeat Domain = N; Contains a LP/P In-Frame Deletion = N; ≥ 10% of CDS and Codes for Multiple Domains/Repeats = N	Indispensable	No	Yes	No	No	No	No	No
NM_001009996	DALRD3	3	0.579801	11	23	47.8261	61.8677	First Coding Exon = N; Last Coding Exon = N; UTR = N; Out-of-Frame = Y; Creates a PTC when Skipped = N; Codes for the Only Functional Domain = N; Codes for the Only Repeat Domain = N; Contains a LP/P In-Frame Deletion = N; ≥ 10% of CDS and Codes for Multiple Domains/Repeats = N	Indispensable	No	Yes	No	No	No	No	No
NM_001009996	DALRD3	4	0.437253	13	23	56.5217	61.25	First Coding Exon = N; Last Coding Exon = N; UTR = N; Out-of-Frame = Y; Creates a PTC when Skipped = N; Codes for the Only Functional Domain = N; Codes for the Only Repeat Domain = N; Contains a LP/P In-Frame Deletion = N; ≥ 10% of CDS and Codes for Multiple Domains/Repeats = N	Indispensable	No	Yes	No	No	No	No	No
NM_001009996	DALRD3	6	1.573	10	23	43.4783	55.4054	First Coding Exon = N; Last Coding Exon = N; UTR = N; Out-of-Frame = Y; Creates a PTC when Skipped = N; Codes for the Only Functional Domain = N; Codes for the Only Repeat Domain = N; Contains a LP/P In-Frame Deletion = N; ≥ 10% of CDS and Codes for Multiple Domains/Repeats = N	Indispensable	No	Yes	No	No	No	No	No
NM_001009996	DALRD3	7	0.971115	11	23	47.8261	59.6774	First Coding Exon = N; Last Coding Exon = N; UTR = N; Out-of-Frame = Y; Creates a PTC when Skipped = N; Codes for the Only Functional Domain = N; Codes for the Only Repeat Domain = N; Contains a LP/P In-Frame Deletion = N; ≥ 10% of CDS and Codes for Multiple Domains/Repeats = N	Indispensable	No	Yes	No	No	No	No	No
NM_001009996	DALRD3	8	2.31034	13	23	56.5217	54.2169	First Coding Exon = N; Last Coding Exon = N; UTR = N; Out-of-Frame = Y; Creates a PTC when Skipped = N; Codes for the Only Functional Domain = N; Codes for the Only Repeat Domain = N; Contains a LP/P In-Frame Deletion = N; ≥ 10% of CDS and Codes for Multiple Domains/Repeats = N	Indispensable	No	Yes	No	No	No	No	No
NM_004632	DAP3	5	2.70585	NA	NA	NA	42.2018	First Coding Exon = N; Last Coding Exon = N; UTR = N; Out-of-Frame = Y; Creates a PTC when Skipped = N; Codes for the Only Functional Domain = N; Codes for the Only Repeat Domain = N; Contains a LP/P In-Frame Deletion = N; ≥ 10% of CDS and Codes for Multiple Domains/Repeats = N	Indispensable	No	No	No	No	No	No	No
NM_004632	DAP3	7	3.20343	NA	NA	NA	44.2748	First Coding Exon = N; Last Coding Exon = N; UTR = N; Out-of-Frame = Y; Creates a PTC when Skipped = N; Codes for the Only Functional Domain = N; Codes for the Only Repeat Domain = N; Contains a LP/P In-Frame Deletion = N; ≥ 10% of CDS and Codes for Multiple Domains/Repeats = N	Indispensable	No	No	No	No	No	No	No
NM_004632	DAP3	12	3.0965	NA	NA	NA	37.2881	First Coding Exon = N; Last Coding Exon = N; UTR = N; Out-of-Frame = Y; Creates a PTC when Skipped = N; Codes for the Only Functional Domain = N; Codes for the Only Repeat Domain = N; Contains a LP/P In-Frame Deletion = N; ≥ 10% of CDS and Codes for Multiple Domains/Repeats = N	Indispensable	No	No	Yes	No	No	No	No
NM_001349	DARS1	2	3.55214	9	19	47.3684	31.0345	First Coding Exon = N; Last Coding Exon = N; UTR = N; Out-of-Frame = Y; Creates a PTC when Skipped = N; Codes for the Only Functional Domain = N; Codes for the Only Repeat Domain = N; Contains a LP/P In-Frame Deletion = N; ≥ 10% of CDS and Codes for Multiple Domains/Repeats = N	Indispensable	No	No	Yes	No	No	No	No
NM_001349	DARS1	4	6.32625	12	19	63.1579	49.5146	First Coding Exon = N; Last Coding Exon = N; UTR = N; Out-of-Frame = Y; Creates a PTC when Skipped = N; Codes for the Only Functional Domain = N; Codes for the Only Repeat Domain = N; Contains a LP/P In-Frame Deletion = N; ≥ 10% of CDS and Codes for Multiple Domains/Repeats = N	Indispensable	No	No	No	No	No	No	No
NM_001349	DARS1	5	5.18331	12	19	63.1579	39.8058	First Coding Exon = N; Last Coding Exon = N; UTR = N; Out-of-Frame = Y; Creates a PTC when Skipped = N; Codes for the Only Functional Domain = N; Codes for the Only Repeat Domain = N; Contains a LP/P In-Frame Deletion = N; ≥ 10% of CDS and Codes for Multiple Domains/Repeats = N	Indispensable	No	No	Yes	No	No	No	No
NM_001349	DARS1	8	5.76881	9	19	47.3684	40.1786	First Coding Exon = N; Last Coding Exon = N; UTR = N; Out-of-Frame = Y; Creates a PTC when Skipped = N; Codes for the Only Functional Domain = N; Codes for the Only Repeat Domain = N; Contains a LP/P In-Frame Deletion = N; ≥ 10% of CDS and Codes for Multiple Domains/Repeats = N	Indispensable	No	No	Yes	No	No	No	No
NM_001349	DARS1	10	5.83361	9	19	47.3684	36.4865	First Coding Exon = N; Last Coding Exon = N; UTR = N; Out-of-Frame = Y; Creates a PTC when Skipped = N; Codes for the Only Functional Domain = N; Codes for the Only Repeat Domain = N; Contains a LP/P In-Frame Deletion = N; ≥ 10% of CDS and Codes for Multiple Domains/Repeats = N	Indispensable	No	No	Yes	No	No	No	No
NM_001349	DARS1	12	4.85702	10	19	52.6316	39.5349	First Coding Exon = N; Last Coding Exon = N; UTR = N; Out-of-Frame = Y; Creates a PTC when Skipped = N; Codes for the Only Functional Domain = N; Codes for the Only Repeat Domain = N; Contains a LP/P In-Frame Deletion = N; ≥ 10% of CDS and Codes for Multiple Domains/Repeats = N	Indispensable	No	No	Yes	No	No	No	No
NM_001349	DARS1	14	5.56981	9	19	47.3684	38.3929	First Coding Exon = N; Last Coding Exon = N; UTR = N; Out-of-Frame = Y; Creates a PTC when Skipped = N; Codes for the Only Functional Domain = N; Codes for the Only Repeat Domain = N; Contains a LP/P In-Frame Deletion = N; ≥ 10% of CDS and Codes for Multiple Domains/Repeats = N	Indispensable	No	No	Yes	No	No	No	No
NM_018122	DARS2	2	4.49841	27	30	90	48	First Coding Exon = N; Last Coding Exon = N; UTR = N; Out-of-Frame = Y; Creates a PTC when Skipped = N; Codes for the Only Functional Domain = N; Codes for the Only Repeat Domain = N; Contains a LP/P In-Frame Deletion = N; ≥ 10% of CDS and Codes for Multiple Domains/Repeats = N	Indispensable	No	No	No	No	No	No	No
NM_018122	DARS2	3	3.7968	23	30	76.6667	43.2836	First Coding Exon = N; Last Coding Exon = N; UTR = N; Out-of-Frame = Y; Creates a PTC when Skipped = N; Codes for the Only Functional Domain = N; Codes for the Only Repeat Domain = N; Contains a LP/P In-Frame Deletion = N; ≥ 10% of CDS and Codes for Multiple Domains/Repeats = N	Indispensable	No	No	No	No	No	No	No
NM_018122	DARS2	6	4.66795	23	30	76.6667	45.1613	First Coding Exon = N; Last Coding Exon = N; UTR = N; Out-of-Frame = Y; Creates a PTC when Skipped = N; Codes for the Only Functional Domain = N; Codes for the Only Repeat Domain = N; Contains a LP/P In-Frame Deletion = N; ≥ 10% of CDS and Codes for Multiple Domains/Repeats = N	Indispensable	No	No	No	No	No	No	No
NM_018122	DARS2	7	5.4897	24	30	80	48.9362	First Coding Exon = N; Last Coding Exon = N; UTR = N; Out-of-Frame = Y; Creates a PTC when Skipped = N; Codes for the Only Functional Domain = N; Codes for the Only Repeat Domain = N; Contains a LP/P In-Frame Deletion = N; ≥ 10% of CDS and Codes for Multiple Domains/Repeats = N	Indispensable	No	No	No	No	No	No	No
