## Supplementary Tables 1-9 for "A scalable platform for exon-skipping antisense oligonucleotide therapy development for inborn genetic diseases" (part 18 of 79)

### Sheet: S4_Exon_Metrics (continued)
Table S4: Exon-level inclusion, conservation, and GC content metrics with percentile-based thresholds across Mendeliome exons
NM_018122	DARS2	8	5.21603	21	30	70	44.8598	First Coding Exon = N; Last Coding Exon = N; UTR = N; Out-of-Frame = Y; Creates a PTC when Skipped = N; Codes for the Only Functional Domain = N; Codes for the Only Repeat Domain = N; Contains a LP/P In-Frame Deletion = N; ≥ 10% of CDS and Codes for Multiple Domains/Repeats = N	Indispensable	No	No	No	No	No	No	No
NM_018122	DARS2	9	5.64496	21	30	70	44.2857	First Coding Exon = N; Last Coding Exon = N; UTR = N; Out-of-Frame = Y; Creates a PTC when Skipped = N; Codes for the Only Functional Domain = N; Codes for the Only Repeat Domain = N; Contains a LP/P In-Frame Deletion = N; ≥ 10% of CDS and Codes for Multiple Domains/Repeats = N	Indispensable	No	No	No	No	No	No	No
NM_018122	DARS2	16	4.43063	21	30	70	51.3158	First Coding Exon = N; Last Coding Exon = N; UTR = N; Out-of-Frame = Y; Creates a PTC when Skipped = N; Codes for the Only Functional Domain = N; Codes for the Only Repeat Domain = N; Contains a LP/P In-Frame Deletion = N; ≥ 10% of CDS and Codes for Multiple Domains/Repeats = N	Indispensable	No	No	No	No	No	No	No
NM_178821	DAW1	2	3.62628	3	6	50	34.2466	First Coding Exon = N; Last Coding Exon = N; UTR = N; Out-of-Frame = Y; Creates a PTC when Skipped = N; Codes for the Only Functional Domain = N; Codes for the Only Repeat Domain = N; Contains a LP/P In-Frame Deletion = N; ≥ 10% of CDS and Codes for Multiple Domains/Repeats = N	Indispensable	No	No	Yes	No	No	No	No
NM_178821	DAW1	3	2.83607	4	6	66.6667	43.4483	First Coding Exon = N; Last Coding Exon = N; UTR = N; Out-of-Frame = Y; Creates a PTC when Skipped = N; Codes for the Only Functional Domain = N; Codes for the Only Repeat Domain = N; Contains a LP/P In-Frame Deletion = N; ≥ 10% of CDS and Codes for Multiple Domains/Repeats = N	Indispensable	No	No	No	No	No	No	No
NM_178821	DAW1	4	4.1189	3	6	50	40.678	First Coding Exon = N; Last Coding Exon = N; UTR = N; Out-of-Frame = Y; Creates a PTC when Skipped = N; Codes for the Only Functional Domain = N; Codes for the Only Repeat Domain = N; Contains a LP/P In-Frame Deletion = N; ≥ 10% of CDS and Codes for Multiple Domains/Repeats = N	Indispensable	No	No	Yes	No	No	No	No
NM_178821	DAW1	6	4.79229	3	6	50	41	First Coding Exon = N; Last Coding Exon = N; UTR = N; Out-of-Frame = Y; Creates a PTC when Skipped = N; Codes for the Only Functional Domain = N; Codes for the Only Repeat Domain = N; Contains a LP/P In-Frame Deletion = N; ≥ 10% of CDS and Codes for Multiple Domains/Repeats = N	Indispensable	No	No	Yes	No	No	No	No
NM_178821	DAW1	8	3.88028	3	6	50	46.729	First Coding Exon = N; Last Coding Exon = N; UTR = N; Out-of-Frame = Y; Creates a PTC when Skipped = N; Codes for the Only Functional Domain = N; Codes for the Only Repeat Domain = N; Contains a LP/P In-Frame Deletion = N; ≥ 10% of CDS and Codes for Multiple Domains/Repeats = N	Indispensable	No	No	No	No	No	No	No
NM_178821	DAW1	9	3.93893	3	6	50	38.835	First Coding Exon = N; Last Coding Exon = N; UTR = N; Out-of-Frame = Y; Creates a PTC when Skipped = N; Codes for the Only Functional Domain = N; Codes for the Only Repeat Domain = N; Contains a LP/P In-Frame Deletion = N; ≥ 10% of CDS and Codes for Multiple Domains/Repeats = N	Indispensable	No	No	Yes	No	No	No	No
NM_178821	DAW1	10	3.80364	3	6	50	42.6087	First Coding Exon = N; Last Coding Exon = N; UTR = N; Out-of-Frame = Y; Creates a PTC when Skipped = N; Codes for the Only Functional Domain = N; Codes for the Only Repeat Domain = N; Contains a LP/P In-Frame Deletion = N; ≥ 10% of CDS and Codes for Multiple Domains/Repeats = N	Indispensable	No	No	No	No	No	No	No
NM_178821	DAW1	11	3.48499	2	6	33.3333	40.2597	First Coding Exon = N; Last Coding Exon = N; UTR = N; Out-of-Frame = Y; Creates a PTC when Skipped = N; Codes for the Only Functional Domain = N; Codes for the Only Repeat Domain = N; Contains a LP/P In-Frame Deletion = N; ≥ 10% of CDS and Codes for Multiple Domains/Repeats = N	Indispensable	No	No	Yes	No	No	No	No
NM_178821	DAW1	12	4.11991	2	6	33.3333	45.3988	First Coding Exon = N; Last Coding Exon = N; UTR = N; Out-of-Frame = Y; Creates a PTC when Skipped = N; Codes for the Only Functional Domain = N; Codes for the Only Repeat Domain = N; Contains a LP/P In-Frame Deletion = N; ≥ 10% of CDS and Codes for Multiple Domains/Repeats = Y	Indispensable	No	No	No	No	No	No	No
NM_000787	DBH	2	3.62843	2	3	66.6667	59.8639	First Coding Exon = N; Last Coding Exon = N; UTR = N; Out-of-Frame = N; Creates a PTC when Skipped = N; Codes for the Only Functional Domain = Y; Codes for the Only Repeat Domain = N; Contains a LP/P In-Frame Deletion = N; ≥ 10% of CDS and Codes for Multiple Domains/Repeats = N	Indispensable	No	No	No	No	No	No	No
NM_000787	DBH	3	2.89663	3	3	100	59.6899	First Coding Exon = N; Last Coding Exon = N; UTR = N; Out-of-Frame = N; Creates a PTC when Skipped = N; Codes for the Only Functional Domain = Y; Codes for the Only Repeat Domain = N; Contains a LP/P In-Frame Deletion = N; ≥ 10% of CDS and Codes for Multiple Domains/Repeats = N	Indispensable	No	No	No	No	No	No	No
NM_000787	DBH	5	3.64096	2	3	66.6667	56.3107	First Coding Exon = N; Last Coding Exon = N; UTR = N; Out-of-Frame = Y; Creates a PTC when Skipped = N; Codes for the Only Functional Domain = N; Codes for the Only Repeat Domain = N; Contains a LP/P In-Frame Deletion = N; ≥ 10% of CDS and Codes for Multiple Domains/Repeats = N	Indispensable	No	No	No	No	No	No	No
NM_000787	DBH	6	3.62052	2	3	66.6667	60.479	First Coding Exon = N; Last Coding Exon = N; UTR = N; Out-of-Frame = Y; Creates a PTC when Skipped = N; Codes for the Only Functional Domain = N; Codes for the Only Repeat Domain = N; Contains a LP/P In-Frame Deletion = N; ≥ 10% of CDS and Codes for Multiple Domains/Repeats = N	Indispensable	No	No	No	No	No	No	No
NM_000787	DBH	10	4.23325	2	3	66.6667	59.375	First Coding Exon = N; Last Coding Exon = N; UTR = N; Out-of-Frame = Y; Creates a PTC when Skipped = N; Codes for the Only Functional Domain = N; Codes for the Only Repeat Domain = N; Contains a LP/P In-Frame Deletion = N; ≥ 10% of CDS and Codes for Multiple Domains/Repeats = N	Indispensable	No	No	No	No	No	No	No
NM_000787	DBH	11	2.95063	2	3	66.6667	58.75	First Coding Exon = N; Last Coding Exon = N; UTR = N; Out-of-Frame = Y; Creates a PTC when Skipped = N; Codes for the Only Functional Domain = N; Codes for the Only Repeat Domain = N; Contains a LP/P In-Frame Deletion = N; ≥ 10% of CDS and Codes for Multiple Domains/Repeats = N	Indispensable	No	No	No	No	No	No	No
NM_016216	DBR1	2	5.46495	1	10	10	44	First Coding Exon = N; Last Coding Exon = N; UTR = N; Out-of-Frame = Y; Creates a PTC when Skipped = N; Codes for the Only Functional Domain = N; Codes for the Only Repeat Domain = N; Contains a LP/P In-Frame Deletion = N; ≥ 10% of CDS and Codes for Multiple Domains/Repeats = N	Indispensable	Yes	No	No	No	No	No	No
NM_016216	DBR1	4	4.51451	1	10	10	31.3953	First Coding Exon = N; Last Coding Exon = N; UTR = N; Out-of-Frame = Y; Creates a PTC when Skipped = N; Codes for the Only Functional Domain = N; Codes for the Only Repeat Domain = N; Contains a LP/P In-Frame Deletion = N; ≥ 10% of CDS and Codes for Multiple Domains/Repeats = N	Indispensable	Yes	No	Yes	No	Yes	No	No
NM_016216	DBR1	7	3.48368	3	10	30	42.4658	First Coding Exon = N; Last Coding Exon = N; UTR = N; Out-of-Frame = Y; Creates a PTC when Skipped = N; Codes for the Only Functional Domain = N; Codes for the Only Repeat Domain = N; Contains a LP/P In-Frame Deletion = N; ≥ 10% of CDS and Codes for Multiple Domains/Repeats = N	Indispensable	No	No	No	No	No	No	No
NM_001918	DBT	3	4.58596	8	9	88.8889	43.4211	First Coding Exon = N; Last Coding Exon = N; UTR = N; Out-of-Frame = Y; Creates a PTC when Skipped = N; Codes for the Only Functional Domain = N; Codes for the Only Repeat Domain = N; Contains a LP/P In-Frame Deletion = N; ≥ 10% of CDS and Codes for Multiple Domains/Repeats = N	Indispensable	No	No	No	No	No	No	No
NM_001918	DBT	4	4.99228	8	9	88.8889	35.7143	First Coding Exon = N; Last Coding Exon = N; UTR = N; Out-of-Frame = Y; Creates a PTC when Skipped = N; Codes for the Only Functional Domain = N; Codes for the Only Repeat Domain = N; Contains a LP/P In-Frame Deletion = N; ≥ 10% of CDS and Codes for Multiple Domains/Repeats = N	Indispensable	No	No	Yes	No	No	No	No
NM_001918	DBT	5	4.91333	8	9	88.8889	44.2623	First Coding Exon = N; Last Coding Exon = N; UTR = N; Out-of-Frame = Y; Creates a PTC when Skipped = N; Codes for the Only Functional Domain = N; Codes for the Only Repeat Domain = N; Contains a LP/P In-Frame Deletion = N; ≥ 10% of CDS and Codes for Multiple Domains/Repeats = N	Indispensable	No	No	No	No	No	No	No
NM_001918	DBT	6	3.66329	9	9	100	40.0922	First Coding Exon = N; Last Coding Exon = N; UTR = N; Out-of-Frame = Y; Creates a PTC when Skipped = N; Codes for the Only Functional Domain = N; Codes for the Only Repeat Domain = N; Contains a LP/P In-Frame Deletion = N; ≥ 10% of CDS and Codes for Multiple Domains/Repeats = N	Indispensable	No	No	Yes	No	No	No	No
NM_001918	DBT	2	1.65515	8	9	88.8889	34.6774	First Coding Exon = N; Last Coding Exon = N; UTR = N; Out-of-Frame = Y; Creates a PTC when Skipped = N; Codes for the Only Functional Domain = N; Codes for the Only Repeat Domain = N; Contains a LP/P In-Frame Deletion = N; ≥ 10% of CDS and Codes for Multiple Domains/Repeats = N	Indispensable	No	Yes	Yes	No	No	Yes	No
NM_001918	DBT	7	4.31747	9	9	100	38.9222	First Coding Exon = N; Last Coding Exon = N; UTR = N; Out-of-Frame = Y; Creates a PTC when Skipped = N; Codes for the Only Functional Domain = N; Codes for the Only Repeat Domain = N; Contains a LP/P In-Frame Deletion = N; ≥ 10% of CDS and Codes for Multiple Domains/Repeats = N	Indispensable	No	No	Yes	No	No	No	No
NM_025000	DCAF17	2	3.80359	15	24	62.5	39.4231	First Coding Exon = N; Last Coding Exon = N; UTR = N; Out-of-Frame = Y; Creates a PTC when Skipped = N; Codes for the Only Functional Domain = N; Codes for the Only Repeat Domain = N; Contains a LP/P In-Frame Deletion = N; ≥ 10% of CDS and Codes for Multiple Domains/Repeats = N	Indispensable	No	No	Yes	No	No	No	No
NM_025000	DCAF17	3	3.87864	15	24	62.5	36.2637	First Coding Exon = N; Last Coding Exon = N; UTR = N; Out-of-Frame = Y; Creates a PTC when Skipped = N; Codes for the Only Functional Domain = N; Codes for the Only Repeat Domain = N; Contains a LP/P In-Frame Deletion = N; ≥ 10% of CDS and Codes for Multiple Domains/Repeats = N	Indispensable	No	No	Yes	No	No	No	No
NM_025000	DCAF17	4	3.25669	14	24	58.3333	37.2263	First Coding Exon = N; Last Coding Exon = N; UTR = N; Out-of-Frame = Y; Creates a PTC when Skipped = N; Codes for the Only Functional Domain = N; Codes for the Only Repeat Domain = N; Contains a LP/P In-Frame Deletion = N; ≥ 10% of CDS and Codes for Multiple Domains/Repeats = N	Indispensable	No	No	Yes	No	No	No	No
NM_025000	DCAF17	5	3.12244	13	24	54.1667	53.1646	First Coding Exon = N; Last Coding Exon = N; UTR = N; Out-of-Frame = Y; Creates a PTC when Skipped = N; Codes for the Only Functional Domain = N; Codes for the Only Repeat Domain = N; Contains a LP/P In-Frame Deletion = N; ≥ 10% of CDS and Codes for Multiple Domains/Repeats = N	Indispensable	No	No	No	No	No	No	No
NM_025000	DCAF17	8	3.7756	6	24	25	44.3396	First Coding Exon = N; Last Coding Exon = N; UTR = N; Out-of-Frame = Y; Creates a PTC when Skipped = N; Codes for the Only Functional Domain = N; Codes for the Only Repeat Domain = N; Contains a LP/P In-Frame Deletion = N; ≥ 10% of CDS and Codes for Multiple Domains/Repeats = N	Indispensable	Yes	No	No	No	No	No	No
NM_025000	DCAF17	9	4.1992	13	24	54.1667	44.7552	First Coding Exon = N; Last Coding Exon = N; UTR = N; Out-of-Frame = Y; Creates a PTC when Skipped = N; Codes for the Only Functional Domain = N; Codes for the Only Repeat Domain = N; Contains a LP/P In-Frame Deletion = N; ≥ 10% of CDS and Codes for Multiple Domains/Repeats = N	Indispensable	No	No	No	No	No	No	No
NM_025000	DCAF17	10	4.8695	10	24	41.6667	37.2727	First Coding Exon = N; Last Coding Exon = N; UTR = N; Out-of-Frame = Y; Creates a PTC when Skipped = N; Codes for the Only Functional Domain = N; Codes for the Only Repeat Domain = N; Contains a LP/P In-Frame Deletion = N; ≥ 10% of CDS and Codes for Multiple Domains/Repeats = N	Indispensable	No	No	Yes	No	No	No	No
NM_025000	DCAF17	11	2.8821	10	24	41.6667	34.0659	First Coding Exon = N; Last Coding Exon = N; UTR = N; Out-of-Frame = Y; Creates a PTC when Skipped = N; Codes for the Only Functional Domain = N; Codes for the Only Repeat Domain = N; Contains a LP/P In-Frame Deletion = N; ≥ 10% of CDS and Codes for Multiple Domains/Repeats = N	Indispensable	No	No	Yes	No	No	No	No
NM_005215	DCC	8	4.27595	3	17	17.6471	54.1401	First Coding Exon = N; Last Coding Exon = N; UTR = N; Out-of-Frame = Y; Creates a PTC when Skipped = N; Codes for the Only Functional Domain = N; Codes for the Only Repeat Domain = N; Contains a LP/P In-Frame Deletion = N; ≥ 10% of CDS and Codes for Multiple Domains/Repeats = N	Indispensable	Yes	No	No	No	No	No	No
NM_005215	DCC	9	3.77386	3	17	17.6471	52.9032	First Coding Exon = N; Last Coding Exon = N; UTR = N; Out-of-Frame = Y; Creates a PTC when Skipped = N; Codes for the Only Functional Domain = N; Codes for the Only Repeat Domain = N; Contains a LP/P In-Frame Deletion = N; ≥ 10% of CDS and Codes for Multiple Domains/Repeats = N	Indispensable	Yes	No	No	No	No	No	No
NM_005215	DCC	10	3.7737	3	17	17.6471	48.9933	First Coding Exon = N; Last Coding Exon = N; UTR = N; Out-of-Frame = Y; Creates a PTC when Skipped = N; Codes for the Only Functional Domain = N; Codes for the Only Repeat Domain = N; Contains a LP/P In-Frame Deletion = N; ≥ 10% of CDS and Codes for Multiple Domains/Repeats = N	Indispensable	Yes	No	No	No	No	No	No
NM_005215	DCC	11	3.78347	3	17	17.6471	38.8489	First Coding Exon = N; Last Coding Exon = N; UTR = N; Out-of-Frame = Y; Creates a PTC when Skipped = N; Codes for the Only Functional Domain = N; Codes for the Only Repeat Domain = N; Contains a LP/P In-Frame Deletion = N; ≥ 10% of CDS and Codes for Multiple Domains/Repeats = N	Indispensable	Yes	No	Yes	No	Yes	No	No
NM_005215	DCC	12	3.58582	3	17	17.6471	56	First Coding Exon = N; Last Coding Exon = N; UTR = N; Out-of-Frame = Y; Creates a PTC when Skipped = N; Codes for the Only Functional Domain = N; Codes for the Only Repeat Domain = N; Contains a LP/P In-Frame Deletion = N; ≥ 10% of CDS and Codes for Multiple Domains/Repeats = N	Indispensable	Yes	No	No	No	No	No	No
NM_005215	DCC	13	4.96177	3	17	17.6471	46.4789	First Coding Exon = N; Last Coding Exon = N; UTR = N; Out-of-Frame = Y; Creates a PTC when Skipped = N; Codes for the Only Functional Domain = N; Codes for the Only Repeat Domain = N; Contains a LP/P In-Frame Deletion = N; ≥ 10% of CDS and Codes for Multiple Domains/Repeats = N	Indispensable	Yes	No	No	No	No	No	No
NM_005215	DCC	18	5.1348	3	17	17.6471	43.8849	First Coding Exon = N; Last Coding Exon = N; UTR = N; Out-of-Frame = Y; Creates a PTC when Skipped = N; Codes for the Only Functional Domain = N; Codes for the Only Repeat Domain = N; Contains a LP/P In-Frame Deletion = N; ≥ 10% of CDS and Codes for Multiple Domains/Repeats = N	Indispensable	Yes	No	No	No	No	No	No
NM_005215	DCC	4	3.07123	2	17	11.7647	45.6954	First Coding Exon = N; Last Coding Exon = N; UTR = N; Out-of-Frame = Y; Creates a PTC when Skipped = N; Codes for the Only Functional Domain = N; Codes for the Only Repeat Domain = N; Contains a LP/P In-Frame Deletion = N; ≥ 10% of CDS and Codes for Multiple Domains/Repeats = N	Indispensable	Yes	No	No	No	No	No	No
NM_005215	DCC	5	3.93853	2	17	11.7647	38.6861	First Coding Exon = N; Last Coding Exon = N; UTR = N; Out-of-Frame = Y; Creates a PTC when Skipped = N; Codes for the Only Functional Domain = N; Codes for the Only Repeat Domain = N; Contains a LP/P In-Frame Deletion = N; ≥ 10% of CDS and Codes for Multiple Domains/Repeats = N	Indispensable	Yes	No	Yes	No	Yes	No	No
NM_005215	DCC	6	4.46205	2	17	11.7647	40.6452	First Coding Exon = N; Last Coding Exon = N; UTR = N; Out-of-Frame = Y; Creates a PTC when Skipped = N; Codes for the Only Functional Domain = N; Codes for the Only Repeat Domain = N; Contains a LP/P In-Frame Deletion = N; ≥ 10% of CDS and Codes for Multiple Domains/Repeats = N	Indispensable	Yes	No	Yes	No	Yes	No	No
NM_005215	DCC	7	4.49118	4	17	23.5294	49.5868	First Coding Exon = N; Last Coding Exon = N; UTR = N; Out-of-Frame = Y; Creates a PTC when Skipped = N; Codes for the Only Functional Domain = N; Codes for the Only Repeat Domain = N; Contains a LP/P In-Frame Deletion = N; ≥ 10% of CDS and Codes for Multiple Domains/Repeats = N	Indispensable	Yes	No	No	No	No	No	No
NM_005215	DCC	17	4.93423	1	17	5.88235	51.9313	First Coding Exon = N; Last Coding Exon = N; UTR = N; Out-of-Frame = Y; Creates a PTC when Skipped = N; Codes for the Only Functional Domain = N; Codes for the Only Repeat Domain = N; Contains a LP/P In-Frame Deletion = N; ≥ 10% of CDS and Codes for Multiple Domains/Repeats = N	Indispensable	Yes	No	No	No	No	No	No
NM_005215	DCC	23	4.17931	2	17	11.7647	54.6012	First Coding Exon = N; Last Coding Exon = N; UTR = N; Out-of-Frame = Y; Creates a PTC when Skipped = N; Codes for the Only Functional Domain = N; Codes for the Only Repeat Domain = N; Contains a LP/P In-Frame Deletion = N; ≥ 10% of CDS and Codes for Multiple Domains/Repeats = N	Indispensable	Yes	No	No	No	No	No	No
NM_005215	DCC	24	4.44342	2	17	11.7647	52.4229	First Coding Exon = N; Last Coding Exon = N; UTR = N; Out-of-Frame = Y; Creates a PTC when Skipped = N; Codes for the Only Functional Domain = N; Codes for the Only Repeat Domain = N; Contains a LP/P In-Frame Deletion = N; ≥ 10% of CDS and Codes for Multiple Domains/Repeats = N	Indispensable	Yes	No	No	No	No	No	No
NM_005215	DCC	28	4.07092	2	17	11.7647	53.1469	First Coding Exon = N; Last Coding Exon = N; UTR = N; Out-of-Frame = Y; Creates a PTC when Skipped = N; Codes for the Only Functional Domain = N; Codes for the Only Repeat Domain = N; Contains a LP/P In-Frame Deletion = N; ≥ 10% of CDS and Codes for Multiple Domains/Repeats = N	Indispensable	Yes	No	No	No	No	No	No
NM_016356	DCDC2	2	2.23061	3	4	75	34.5455	First Coding Exon = N; Last Coding Exon = N; UTR = N; Out-of-Frame = Y; Creates a PTC when Skipped = N; Codes for the Only Functional Domain = N; Codes for the Only Repeat Domain = N; Contains a LP/P In-Frame Deletion = N; ≥ 10% of CDS and Codes for Multiple Domains/Repeats = N	Indispensable	No	Yes	Yes	No	No	Yes	No
NM_016356	DCDC2	3	3.15424	2	4	50	46.7532	First Coding Exon = N; Last Coding Exon = N; UTR = N; Out-of-Frame = Y; Creates a PTC when Skipped = N; Codes for the Only Functional Domain = N; Codes for the Only Repeat Domain = N; Contains a LP/P In-Frame Deletion = N; ≥ 10% of CDS and Codes for Multiple Domains/Repeats = N	Indispensable	No	No	No	No	No	No	No
NM_016356	DCDC2	6	3.18778	2	4	50	41.8182	First Coding Exon = N; Last Coding Exon = N; UTR = N; Out-of-Frame = Y; Creates a PTC when Skipped = N; Codes for the Only Functional Domain = N; Codes for the Only Repeat Domain = N; Contains a LP/P In-Frame Deletion = N; ≥ 10% of CDS and Codes for Multiple Domains/Repeats = N	Indispensable	No	No	No	No	No	No	No
NM_016356	DCDC2	7	1.28483	2	4	50	38.0368	First Coding Exon = N; Last Coding Exon = N; UTR = N; Out-of-Frame = Y; Creates a PTC when Skipped = N; Codes for the Only Functional Domain = N; Codes for the Only Repeat Domain = N; Contains a LP/P In-Frame Deletion = N; ≥ 10% of CDS and Codes for Multiple Domains/Repeats = N	Indispensable	No	Yes	Yes	No	No	Yes	No
NM_016356	DCDC2	8	3.02552	2	4	50	49.505	First Coding Exon = N; Last Coding Exon = N; UTR = N; Out-of-Frame = Y; Creates a PTC when Skipped = N; Codes for the Only Functional Domain = N; Codes for the Only Repeat Domain = N; Contains a LP/P In-Frame Deletion = N; ≥ 10% of CDS and Codes for Multiple Domains/Repeats = N	Indispensable	No	No	No	No	No	No	No
NM_003737	DCHS1	8	2.19924	1	2	50	58.7629	First Coding Exon = N; Last Coding Exon = N; UTR = N; Out-of-Frame = Y; Creates a PTC when Skipped = N; Codes for the Only Functional Domain = N; Codes for the Only Repeat Domain = N; Contains a LP/P In-Frame Deletion = N; ≥ 10% of CDS and Codes for Multiple Domains/Repeats = N	Indispensable	No	Yes	No	No	No	No	No
NM_003737	DCHS1	9	1.33001	1	2	50	62.0253	First Coding Exon = N; Last Coding Exon = N; UTR = N; Out-of-Frame = Y; Creates a PTC when Skipped = N; Codes for the Only Functional Domain = N; Codes for the Only Repeat Domain = N; Contains a LP/P In-Frame Deletion = N; ≥ 10% of CDS and Codes for Multiple Domains/Repeats = N	Indispensable	No	Yes	No	No	No	No	No
NM_003737	DCHS1	17	3.62566	1	2	50	57.4194	First Coding Exon = N; Last Coding Exon = N; UTR = N; Out-of-Frame = Y; Creates a PTC when Skipped = N; Codes for the Only Functional Domain = N; Codes for the Only Repeat Domain = N; Contains a LP/P In-Frame Deletion = N; ≥ 10% of CDS and Codes for Multiple Domains/Repeats = N	Indispensable	No	No	No	No	No	No	No
NM_003737	DCHS1	20	2.85612	1	2	50	57.554	First Coding Exon = N; Last Coding Exon = N; UTR = N; Out-of-Frame = Y; Creates a PTC when Skipped = N; Codes for the Only Functional Domain = N; Codes for the Only Repeat Domain = N; Contains a LP/P In-Frame Deletion = N; ≥ 10% of CDS and Codes for Multiple Domains/Repeats = N	Indispensable	No	No	No	No	No	No	No
NM_003737	DCHS1	4	3.88869	1	2	50	54.3103	First Coding Exon = N; Last Coding Exon = N; UTR = N; Out-of-Frame = Y; Creates a PTC when Skipped = N; Codes for the Only Functional Domain = N; Codes for the Only Repeat Domain = N; Contains a LP/P In-Frame Deletion = N; ≥ 10% of CDS and Codes for Multiple Domains/Repeats = N	Indispensable	No	No	No	No	No	No	No
NM_003737	DCHS1	7	2.70245	1	2	50	61.3402	First Coding Exon = N; Last Coding Exon = N; UTR = N; Out-of-Frame = Y; Creates a PTC when Skipped = N; Codes for the Only Functional Domain = N; Codes for the Only Repeat Domain = N; Contains a LP/P In-Frame Deletion = N; ≥ 10% of CDS and Codes for Multiple Domains/Repeats = N	Indispensable	No	No	No	No	No	No	No
NM_003737	DCHS1	16	3.58111	1	2	50	62.2642	First Coding Exon = N; Last Coding Exon = N; UTR = N; Out-of-Frame = Y; Creates a PTC when Skipped = N; Codes for the Only Functional Domain = N; Codes for the Only Repeat Domain = N; Contains a LP/P In-Frame Deletion = N; ≥ 10% of CDS and Codes for Multiple Domains/Repeats = N	Indispensable	No	No	No	No	No	No	No
NM_003737	DCHS1	18	3.90165	1	2	50	61.0687	First Coding Exon = N; Last Coding Exon = N; UTR = N; Out-of-Frame = Y; Creates a PTC when Skipped = N; Codes for the Only Functional Domain = N; Codes for the Only Repeat Domain = N; Contains a LP/P In-Frame Deletion = N; ≥ 10% of CDS and Codes for Multiple Domains/Repeats = N	Indispensable	No	No	No	No	No	No	No
NM_003737	DCHS1	19	3.04917	1	2	50	58.0986	First Coding Exon = N; Last Coding Exon = N; UTR = N; Out-of-Frame = Y; Creates a PTC when Skipped = N; Codes for the Only Functional Domain = N; Codes for the Only Repeat Domain = N; Contains a LP/P In-Frame Deletion = N; ≥ 10% of CDS and Codes for Multiple Domains/Repeats = N	Indispensable	No	No	No	No	No	No	No
NM_003737	DCHS1	10	1.87965	1	2	50	72.7168	First Coding Exon = N; Last Coding Exon = N; UTR = N; Out-of-Frame = Y; Creates a PTC when Skipped = N; Codes for the Only Functional Domain = N; Codes for the Only Repeat Domain = N; Contains a LP/P In-Frame Deletion = N; ≥ 10% of CDS and Codes for Multiple Domains/Repeats = N	Indispensable	No	Yes	No	No	No	No	No
NM_003737	DCHS1	6	2.57151	1	2	50	60.8187	First Coding Exon = N; Last Coding Exon = N; UTR = N; Out-of-Frame = N; Creates a PTC when Skipped = N; Codes for the Only Functional Domain = N; Codes for the Only Repeat Domain = N; Contains a LP/P In-Frame Deletion = N; ≥ 10% of CDS and Codes for Multiple Domains/Repeats = Y	Indispensable	No	No	No	No	No	No	No
NM_001358235	DCHS2	7	3.19355	2	8	25	38	First Coding Exon = N; Last Coding Exon = N; UTR = N; Out-of-Frame = Y; Creates a PTC when Skipped = N; Codes for the Only Functional Domain = N; Codes for the Only Repeat Domain = N; Contains a LP/P In-Frame Deletion = N; ≥ 10% of CDS and Codes for Multiple Domains/Repeats = N	Indispensable	Yes	No	Yes	No	Yes	No	No
NM_001358235	DCHS2	8	2.36824	1	8	12.5	40.5063	First Coding Exon = N; Last Coding Exon = N; UTR = N; Out-of-Frame = Y; Creates a PTC when Skipped = N; Codes for the Only Functional Domain = N; Codes for the Only Repeat Domain = N; Contains a LP/P In-Frame Deletion = N; ≥ 10% of CDS and Codes for Multiple Domains/Repeats = N	Indispensable	Yes	Yes	Yes	Yes	Yes	Yes	Yes
NM_001358235	DCHS2	16	2.07252	1	8	12.5	44.7368	First Coding Exon = N; Last Coding Exon = N; UTR = N; Out-of-Frame = Y; Creates a PTC when Skipped = N; Codes for the Only Functional Domain = N; Codes for the Only Repeat Domain = N; Contains a LP/P In-Frame Deletion = N; ≥ 10% of CDS and Codes for Multiple Domains/Repeats = N	Indispensable	Yes	Yes	No	Yes	No	No	No
NM_001358235	DCHS2	19	1.87931	1	8	12.5	40.6015	First Coding Exon = N; Last Coding Exon = N; UTR = N; Out-of-Frame = Y; Creates a PTC when Skipped = N; Codes for the Only Functional Domain = N; Codes for the Only Repeat Domain = N; Contains a LP/P In-Frame Deletion = N; ≥ 10% of CDS and Codes for Multiple Domains/Repeats = N	Indispensable	Yes	Yes	Yes	Yes	Yes	Yes	Yes
NM_001358235	DCHS2	3	2.78477	2	8	25	50	First Coding Exon = N; Last Coding Exon = N; UTR = N; Out-of-Frame = Y; Creates a PTC when Skipped = N; Codes for the Only Functional Domain = N; Codes for the Only Repeat Domain = N; Contains a LP/P In-Frame Deletion = N; ≥ 10% of CDS and Codes for Multiple Domains/Repeats = N	Indispensable	Yes	No	No	No	No	No	No
NM_001358235	DCHS2	6	2.55986	2	8	25	54.7872	First Coding Exon = N; Last Coding Exon = N; UTR = N; Out-of-Frame = Y; Creates a PTC when Skipped = N; Codes for the Only Functional Domain = N; Codes for the Only Repeat Domain = N; Contains a LP/P In-Frame Deletion = N; ≥ 10% of CDS and Codes for Multiple Domains/Repeats = N	Indispensable	Yes	No	No	No	No	No	No
NM_001358235	DCHS2	15	2.2244	1	8	12.5	40.0943	First Coding Exon = N; Last Coding Exon = N; UTR = N; Out-of-Frame = Y; Creates a PTC when Skipped = N; Codes for the Only Functional Domain = N; Codes for the Only Repeat Domain = N; Contains a LP/P In-Frame Deletion = N; ≥ 10% of CDS and Codes for Multiple Domains/Repeats = N	Indispensable	Yes	Yes	Yes	Yes	Yes	Yes	Yes
NM_001358235	DCHS2	17	2.39452	1	8	12.5	44.2748	First Coding Exon = N; Last Coding Exon = N; UTR = N; Out-of-Frame = Y; Creates a PTC when Skipped = N; Codes for the Only Functional Domain = N; Codes for the Only Repeat Domain = N; Contains a LP/P In-Frame Deletion = N; ≥ 10% of CDS and Codes for Multiple Domains/Repeats = N	Indispensable	Yes	Yes	No	Yes	No	No	No
NM_001358235	DCHS2	18	2.25827	1	8	12.5	40.0697	First Coding Exon = N; Last Coding Exon = N; UTR = N; Out-of-Frame = Y; Creates a PTC when Skipped = N; Codes for the Only Functional Domain = N; Codes for the Only Repeat Domain = N; Contains a LP/P In-Frame Deletion = N; ≥ 10% of CDS and Codes for Multiple Domains/Repeats = N	Indispensable	Yes	Yes	Yes	Yes	Yes	Yes	Yes
NM_001358235	DCHS2	9	2.48611	1	8	12.5	41.5877	First Coding Exon = N; Last Coding Exon = N; UTR = N; Out-of-Frame = Y; Creates a PTC when Skipped = N; Codes for the Only Functional Domain = N; Codes for the Only Repeat Domain = N; Contains a LP/P In-Frame Deletion = N; ≥ 10% of CDS and Codes for Multiple Domains/Repeats = N	Indispensable	Yes	No	No	No	No	No	No
NM_001358235	DCHS2	5	2.24968	2	8	25	54.0806	First Coding Exon = N; Last Coding Exon = N; UTR = N; Out-of-Frame = N; Creates a PTC when Skipped = N; Codes for the Only Functional Domain = N; Codes for the Only Repeat Domain = N; Contains a LP/P In-Frame Deletion = N; ≥ 10% of CDS and Codes for Multiple Domains/Repeats = Y	Indispensable	Yes	Yes	No	Yes	No	No	No
NM_022836	DCLRE1B	2	4.39287	4	9	44.4444	46.3855	First Coding Exon = N; Last Coding Exon = N; UTR = N; Out-of-Frame = Y; Creates a PTC when Skipped = N; Codes for the Only Functional Domain = N; Codes for the Only Repeat Domain = N; Contains a LP/P In-Frame Deletion = N; ≥ 10% of CDS and Codes for Multiple Domains/Repeats = N	Indispensable	No	No	No	No	No	No	No
NM_001033855	DCLRE1C	2	3.79833	33	43	76.7442	44.2308	First Coding Exon = N; Last Coding Exon = N; UTR = N; Out-of-Frame = Y; Creates a PTC when Skipped = N; Codes for the Only Functional Domain = N; Codes for the Only Repeat Domain = N; Contains a LP/P In-Frame Deletion = N; ≥ 10% of CDS and Codes for Multiple Domains/Repeats = N	Indispensable	No	No	No	No	No	No	No
NM_001033855	DCLRE1C	3	3.36823	20	43	46.5116	37.6471	First Coding Exon = N; Last Coding Exon = N; UTR = N; Out-of-Frame = Y; Creates a PTC when Skipped = N; Codes for the Only Functional Domain = N; Codes for the Only Repeat Domain = N; Contains a LP/P In-Frame Deletion = N; ≥ 10% of CDS and Codes for Multiple Domains/Repeats = N	Indispensable	No	No	Yes	No	No	No	No
NM_001033855	DCLRE1C	5	4.96427	14	43	32.5581	46.4286	First Coding Exon = N; Last Coding Exon = N; UTR = N; Out-of-Frame = Y; Creates a PTC when Skipped = N; Codes for the Only Functional Domain = N; Codes for the Only Repeat Domain = N; Contains a LP/P In-Frame Deletion = N; ≥ 10% of CDS and Codes for Multiple Domains/Repeats = N	Indispensable	No	No	No	No	No	No	No
NM_001033855	DCLRE1C	7	4.7411	14	43	32.5581	36.9863	First Coding Exon = N; Last Coding Exon = N; UTR = N; Out-of-Frame = Y; Creates a PTC when Skipped = N; Codes for the Only Functional Domain = N; Codes for the Only Repeat Domain = N; Contains a LP/P In-Frame Deletion = N; ≥ 10% of CDS and Codes for Multiple Domains/Repeats = N	Indispensable	No	No	Yes	No	No	No	No
NM_001033855	DCLRE1C	10	3.82796	13	43	30.2326	39.4161	First Coding Exon = N; Last Coding Exon = N; UTR = N; Out-of-Frame = Y; Creates a PTC when Skipped = N; Codes for the Only Functional Domain = N; Codes for the Only Repeat Domain = N; Contains a LP/P In-Frame Deletion = N; ≥ 10% of CDS and Codes for Multiple Domains/Repeats = N	Indispensable	No	No	Yes	No	No	No	No
NM_001033855	DCLRE1C	11	4.69465	10	43	23.2558	43.6364	First Coding Exon = N; Last Coding Exon = N; UTR = N; Out-of-Frame = Y; Creates a PTC when Skipped = N; Codes for the Only Functional Domain = N; Codes for the Only Repeat Domain = N; Contains a LP/P In-Frame Deletion = N; ≥ 10% of CDS and Codes for Multiple Domains/Repeats = N	Indispensable	Yes	No	No	No	No	No	No
NM_001033855	DCLRE1C	12	3.11393	11	43	25.5814	38.2022	First Coding Exon = N; Last Coding Exon = N; UTR = N; Out-of-Frame = Y; Creates a PTC when Skipped = N; Codes for the Only Functional Domain = N; Codes for the Only Repeat Domain = N; Contains a LP/P In-Frame Deletion = N; ≥ 10% of CDS and Codes for Multiple Domains/Repeats = N	Indispensable	Yes	No	Yes	No	Yes	No	No
NM_001033855	DCLRE1C	13	2.12757	11	43	25.5814	46.3158	First Coding Exon = N; Last Coding Exon = N; UTR = N; Out-of-Frame = Y; Creates a PTC when Skipped = N; Codes for the Only Functional Domain = N; Codes for the Only Repeat Domain = N; Contains a LP/P In-Frame Deletion = N; ≥ 10% of CDS and Codes for Multiple Domains/Repeats = N	Indispensable	Yes	Yes	No	Yes	No	No	No
NM_001920	DCN	3	4.30035	22	35	62.8571	43.3628	First Coding Exon = N; Last Coding Exon = N; UTR = N; Out-of-Frame = Y; Creates a PTC when Skipped = N; Codes for the Only Functional Domain = N; Codes for the Only Repeat Domain = N; Contains a LP/P In-Frame Deletion = N; ≥ 10% of CDS and Codes for Multiple Domains/Repeats = Y	Indispensable	No	No	No	No	No	No	No
NM_001920	DCN	4	4.28221	16	35	45.7143	40.6542	First Coding Exon = N; Last Coding Exon = N; UTR = N; Out-of-Frame = Y; Creates a PTC when Skipped = N; Codes for the Only Functional Domain = N; Codes for the Only Repeat Domain = N; Contains a LP/P In-Frame Deletion = N; ≥ 10% of CDS and Codes for Multiple Domains/Repeats = Y	Indispensable	No	No	Yes	No	No	No	No
NM_001920	DCN	6	4.24832	21	35	60	42.5532	First Coding Exon = N; Last Coding Exon = N; UTR = N; Out-of-Frame = Y; Creates a PTC when Skipped = N; Codes for the Only Functional Domain = N; Codes for the Only Repeat Domain = N; Contains a LP/P In-Frame Deletion = N; ≥ 10% of CDS and Codes for Multiple Domains/Repeats = N	Indispensable	No	No	No	No	No	No	No
NM_001920	DCN	7	3.92256	21	35	60	51.0791	First Coding Exon = N; Last Coding Exon = N; UTR = N; Out-of-Frame = Y; Creates a PTC when Skipped = N; Codes for the Only Functional Domain = N; Codes for the Only Repeat Domain = N; Contains a LP/P In-Frame Deletion = N; ≥ 10% of CDS and Codes for Multiple Domains/Repeats = Y	Indispensable	No	No	No	No	No	No	No
NM_001920	DCN	5	4.35465	18	35	51.4286	48.2456	First Coding Exon = N; Last Coding Exon = N; UTR = N; Out-of-Frame = N; Creates a PTC when Skipped = N; Codes for the Only Functional Domain = N; Codes for the Only Repeat Domain = N; Contains a LP/P In-Frame Deletion = N; ≥ 10% of CDS and Codes for Multiple Domains/Repeats = Y	Indispensable	No	No	No	No	No	No	No
NM_014026	DCPS	2	2.45029	7	12	58.3333	54.2857	First Coding Exon = N; Last Coding Exon = N; UTR = N; Out-of-Frame = Y; Creates a PTC when Skipped = N; Codes for the Only Functional Domain = N; Codes for the Only Repeat Domain = N; Contains a LP/P In-Frame Deletion = N; ≥ 10% of CDS and Codes for Multiple Domains/Repeats = N	Indispensable	No	No	No	No	No	No	No
NM_014026	DCPS	3	3.82971	8	12	66.6667	54.7945	First Coding Exon = N; Last Coding Exon = N; UTR = N; Out-of-Frame = Y; Creates a PTC when Skipped = N; Codes for the Only Functional Domain = N; Codes for the Only Repeat Domain = N; Contains a LP/P In-Frame Deletion = N; ≥ 10% of CDS and Codes for Multiple Domains/Repeats = N	Indispensable	No	No	No	No	No	No	No
NM_001922	DCT	3	5.15757	3	5	60	51.4851	First Coding Exon = N; Last Coding Exon = N; UTR = N; Out-of-Frame = Y; Creates a PTC when Skipped = N; Codes for the Only Functional Domain = N; Codes for the Only Repeat Domain = N; Contains a LP/P In-Frame Deletion = N; ≥ 10% of CDS and Codes for Multiple Domains/Repeats = N	Indispensable	No	No	No	No	No	No	No
NM_001922	DCT	4	4.16718	3	5	60	50.8982	First Coding Exon = N; Last Coding Exon = N; UTR = N; Out-of-Frame = Y; Creates a PTC when Skipped = N; Codes for the Only Functional Domain = N; Codes for the Only Repeat Domain = N; Contains a LP/P In-Frame Deletion = N; ≥ 10% of CDS and Codes for Multiple Domains/Repeats = N	Indispensable	No	No	No	No	No	No	No
NM_001922	DCT	6	3.8073	3	5	60	44.8529	First Coding Exon = N; Last Coding Exon = N; UTR = N; Out-of-Frame = Y; Creates a PTC when Skipped = N; Codes for the Only Functional Domain = N; Codes for the Only Repeat Domain = N; Contains a LP/P In-Frame Deletion = N; ≥ 10% of CDS and Codes for Multiple Domains/Repeats = N	Indispensable	No	No	No	No	No	No	No
NM_001922	DCT	7	4.37087	2	5	40	46.0396	First Coding Exon = N; Last Coding Exon = N; UTR = N; Out-of-Frame = Y; Creates a PTC when Skipped = N; Codes for the Only Functional Domain = N; Codes for the Only Repeat Domain = N; Contains a LP/P In-Frame Deletion = N; ≥ 10% of CDS and Codes for Multiple Domains/Repeats = N	Indispensable	No	No	No	No	No	No	No
NM_004082	DCTN1	2	4.88657	17	39	43.5897	57.3171	First Coding Exon = N; Last Coding Exon = N; UTR = N; Out-of-Frame = N; Creates a PTC when Skipped = N; Codes for the Only Functional Domain = Y; Codes for the Only Repeat Domain = N; Contains a LP/P In-Frame Deletion = N; ≥ 10% of CDS and Codes for Multiple Domains/Repeats = N	Indispensable	No	No	No	No	No	No	No
NM_004082	DCTN1	3	4.05747	22	39	56.4103	43.038	First Coding Exon = N; Last Coding Exon = N; UTR = N; Out-of-Frame = Y; Creates a PTC when Skipped = N; Codes for the Only Functional Domain = N; Codes for the Only Repeat Domain = N; Contains a LP/P In-Frame Deletion = N; ≥ 10% of CDS and Codes for Multiple Domains/Repeats = N	Indispensable	No	No	No	No	No	No	No
NM_004082	DCTN1	4	2.27309	22	39	56.4103	42.8571	First Coding Exon = N; Last Coding Exon = N; UTR = N; Out-of-Frame = Y; Creates a PTC when Skipped = N; Codes for the Only Functional Domain = N; Codes for the Only Repeat Domain = N; Contains a LP/P In-Frame Deletion = N; ≥ 10% of CDS and Codes for Multiple Domains/Repeats = N	Indispensable	No	Yes	No	No	No	No	No
NM_004082	DCTN1	10	5.18709	21	39	53.8462	55.6098	First Coding Exon = N; Last Coding Exon = N; UTR = N; Out-of-Frame = Y; Creates a PTC when Skipped = N; Codes for the Only Functional Domain = N; Codes for the Only Repeat Domain = N; Contains a LP/P In-Frame Deletion = N; ≥ 10% of CDS and Codes for Multiple Domains/Repeats = N	Indispensable	No	No	No	No	No	No	No
NM_004082	DCTN1	11	4.77945	21	39	53.8462	58.2278	First Coding Exon = N; Last Coding Exon = N; UTR = N; Out-of-Frame = Y; Creates a PTC when Skipped = N; Codes for the Only Functional Domain = N; Codes for the Only Repeat Domain = N; Contains a LP/P In-Frame Deletion = N; ≥ 10% of CDS and Codes for Multiple Domains/Repeats = N	Indispensable	No	No	No	No	No	No	No
NM_004082	DCTN1	12	4.62955	21	39	53.8462	53.75	First Coding Exon = N; Last Coding Exon = N; UTR = N; Out-of-Frame = Y; Creates a PTC when Skipped = N; Codes for the Only Functional Domain = N; Codes for the Only Repeat Domain = N; Contains a LP/P In-Frame Deletion = N; ≥ 10% of CDS and Codes for Multiple Domains/Repeats = N	Indispensable	No	No	No	No	No	No	No
NM_004082	DCTN1	17	4.46735	21	39	53.8462	59.6273	First Coding Exon = N; Last Coding Exon = N; UTR = N; Out-of-Frame = Y; Creates a PTC when Skipped = N; Codes for the Only Functional Domain = N; Codes for the Only Repeat Domain = N; Contains a LP/P In-Frame Deletion = N; ≥ 10% of CDS and Codes for Multiple Domains/Repeats = N	Indispensable	No	No	No	No	No	No	No
NM_004082	DCTN1	18	5.27761	20	39	51.2821	51.4793	First Coding Exon = N; Last Coding Exon = N; UTR = N; Out-of-Frame = Y; Creates a PTC when Skipped = N; Codes for the Only Functional Domain = N; Codes for the Only Repeat Domain = N; Contains a LP/P In-Frame Deletion = N; ≥ 10% of CDS and Codes for Multiple Domains/Repeats = N	Indispensable	No	No	No	No	No	No	No
NM_004082	DCTN1	25	4.56709	20	39	51.2821	57.3427	First Coding Exon = N; Last Coding Exon = N; UTR = N; Out-of-Frame = Y; Creates a PTC when Skipped = N; Codes for the Only Functional Domain = N; Codes for the Only Repeat Domain = N; Contains a LP/P In-Frame Deletion = N; ≥ 10% of CDS and Codes for Multiple Domains/Repeats = N	Indispensable	No	No	No	No	No	No	No
NM_004082	DCTN1	26	4.25454	20	39	51.2821	56.2874	First Coding Exon = N; Last Coding Exon = N; UTR = N; Out-of-Frame = Y; Creates a PTC when Skipped = N; Codes for the Only Functional Domain = N; Codes for the Only Repeat Domain = N; Contains a LP/P In-Frame Deletion = N; ≥ 10% of CDS and Codes for Multiple Domains/Repeats = N	Indispensable	No	No	No	No	No	No	No
NM_004082	DCTN1	28	2.96111	20	39	51.2821	61.194	First Coding Exon = N; Last Coding Exon = N; UTR = N; Out-of-Frame = Y; Creates a PTC when Skipped = N; Codes for the Only Functional Domain = N; Codes for the Only Repeat Domain = N; Contains a LP/P In-Frame Deletion = N; ≥ 10% of CDS and Codes for Multiple Domains/Repeats = N	Indispensable	No	No	No	No	No	No	No
NM_004082	DCTN1	29	3.0169	20	39	51.2821	56.5217	First Coding Exon = N; Last Coding Exon = N; UTR = N; Out-of-Frame = Y; Creates a PTC when Skipped = N; Codes for the Only Functional Domain = N; Codes for the Only Repeat Domain = N; Contains a LP/P In-Frame Deletion = N; ≥ 10% of CDS and Codes for Multiple Domains/Repeats = N	Indispensable	No	No	No	No	No	No	No
NM_004082	DCTN1	30	3.13471	20	39	51.2821	57.5	First Coding Exon = N; Last Coding Exon = N; UTR = N; Out-of-Frame = Y; Creates a PTC when Skipped = N; Codes for the Only Functional Domain = N; Codes for the Only Repeat Domain = N; Contains a LP/P In-Frame Deletion = N; ≥ 10% of CDS and Codes for Multiple Domains/Repeats = N	Indispensable	No	No	No	No	No	No	No
NM_001195553	DCX	4	5.75119	13	14	92.8571	37.8641	First Coding Exon = N; Last Coding Exon = N; UTR = N; Out-of-Frame = Y; Creates a PTC when Skipped = N; Codes for the Only Functional Domain = N; Codes for the Only Repeat Domain = N; Contains a LP/P In-Frame Deletion = N; ≥ 10% of CDS and Codes for Multiple Domains/Repeats = N	Indispensable	No	No	Yes	No	No	No	No
NM_001195553	DCX	3	5.07088	13	14	92.8571	49.5601	First Coding Exon = N; Last Coding Exon = N; UTR = N; Out-of-Frame = Y; Creates a PTC when Skipped = N; Codes for the Only Functional Domain = Y; Codes for the Only Repeat Domain = N; Contains a LP/P In-Frame Deletion = Y; ≥ 10% of CDS and Codes for Multiple Domains/Repeats = Y	Indispensable	No	No	No	No	No	No	No
NM_001195553	DCX	6	4.84679	5	14	35.7143	59.1837	First Coding Exon = N; Last Coding Exon = N; UTR = N; Out-of-Frame = Y; Creates a PTC when Skipped = N; Codes for the Only Functional Domain = N; Codes for the Only Repeat Domain = N; Contains a LP/P In-Frame Deletion = N; ≥ 10% of CDS and Codes for Multiple Domains/Repeats = N	Indispensable	No	No	No	No	No	No	No
NM_016286	DCXR	2	0.446722	18	45	40	71.4286	First Coding Exon = N; Last Coding Exon = N; UTR = N; Out-of-Frame = Y; Creates a PTC when Skipped = N; Codes for the Only Functional Domain = N; Codes for the Only Repeat Domain = N; Contains a LP/P In-Frame Deletion = N; ≥ 10% of CDS and Codes for Multiple Domains/Repeats = N	Indispensable	No	Yes	No	No	No	No	No
NM_016286	DCXR	3	2.20923	24	45	53.3333	69.0323	First Coding Exon = N; Last Coding Exon = N; UTR = N; Out-of-Frame = Y; Creates a PTC when Skipped = N; Codes for the Only Functional Domain = N; Codes for the Only Repeat Domain = N; Contains a LP/P In-Frame Deletion = N; ≥ 10% of CDS and Codes for Multiple Domains/Repeats = N	Indispensable	No	Yes	No	No	No	No	No
NM_016286	DCXR	4	2.01967	22	45	48.8889	58.1395	First Coding Exon = N; Last Coding Exon = N; UTR = N; Out-of-Frame = Y; Creates a PTC when Skipped = N; Codes for the Only Functional Domain = N; Codes for the Only Repeat Domain = N; Contains a LP/P In-Frame Deletion = N; ≥ 10% of CDS and Codes for Multiple Domains/Repeats = N	Indispensable	No	Yes	No	No	No	No	No
NM_016286	DCXR	5	2.95982	23	45	51.1111	59	First Coding Exon = N; Last Coding Exon = N; UTR = N; Out-of-Frame = Y; Creates a PTC when Skipped = N; Codes for the Only Functional Domain = N; Codes for the Only Repeat Domain = N; Contains a LP/P In-Frame Deletion = N; ≥ 10% of CDS and Codes for Multiple Domains/Repeats = N	Indispensable	No	No	No	No	No	No	No
NM_016286	DCXR	6	3.72372	23	45	51.1111	64.6154	First Coding Exon = N; Last Coding Exon = N; UTR = N; Out-of-Frame = Y; Creates a PTC when Skipped = N; Codes for the Only Functional Domain = N; Codes for the Only Repeat Domain = N; Contains a LP/P In-Frame Deletion = N; ≥ 10% of CDS and Codes for Multiple Domains/Repeats = N	Indispensable	No	No	No	No	No	No	No
NM_016286	DCXR	7	3.60845	22	45	48.8889	55.9322	First Coding Exon = N; Last Coding Exon = N; UTR = N; Out-of-Frame = Y; Creates a PTC when Skipped = N; Codes for the Only Functional Domain = N; Codes for the Only Repeat Domain = N; Contains a LP/P In-Frame Deletion = N; ≥ 10% of CDS and Codes for Multiple Domains/Repeats = N	Indispensable	No	No	No	No	No	No	No
NM_001923	DDB1	2	5.577	37	71	52.1127	51.6779	First Coding Exon = N; Last Coding Exon = N; UTR = N; Out-of-Frame = Y; Creates a PTC when Skipped = N; Codes for the Only Functional Domain = N; Codes for the Only Repeat Domain = N; Contains a LP/P In-Frame Deletion = N; ≥ 10% of CDS and Codes for Multiple Domains/Repeats = N	Indispensable	No	No	No	No	No	No	No
NM_001923	DDB1	5	5.49545	35	71	49.2958	50.4348	First Coding Exon = N; Last Coding Exon = N; UTR = N; Out-of-Frame = Y; Creates a PTC when Skipped = N; Codes for the Only Functional Domain = N; Codes for the Only Repeat Domain = N; Contains a LP/P In-Frame Deletion = N; ≥ 10% of CDS and Codes for Multiple Domains/Repeats = N	Indispensable	No	No	No	No	No	No	No
NM_001923	DDB1	6	5.73281	34	71	47.8873	51.0204	First Coding Exon = N; Last Coding Exon = N; UTR = N; Out-of-Frame = Y; Creates a PTC when Skipped = N; Codes for the Only Functional Domain = N; Codes for the Only Repeat Domain = N; Contains a LP/P In-Frame Deletion = N; ≥ 10% of CDS and Codes for Multiple Domains/Repeats = N	Indispensable	No	No	No	No	No	No	No
NM_001923	DDB1	10	5.92396	33	71	46.4789	50.4854	First Coding Exon = N; Last Coding Exon = N; UTR = N; Out-of-Frame = Y; Creates a PTC when Skipped = N; Codes for the Only Functional Domain = N; Codes for the Only Repeat Domain = N; Contains a LP/P In-Frame Deletion = N; ≥ 10% of CDS and Codes for Multiple Domains/Repeats = N	Indispensable	No	No	No	No	No	No	No
NM_001923	DDB1	11	4.60056	33	71	46.4789	51.3158	First Coding Exon = N; Last Coding Exon = N; UTR = N; Out-of-Frame = Y; Creates a PTC when Skipped = N; Codes for the Only Functional Domain = N; Codes for the Only Repeat Domain = N; Contains a LP/P In-Frame Deletion = N; ≥ 10% of CDS and Codes for Multiple Domains/Repeats = N	Indispensable	No	No	No	No	No	No	No
NM_001923	DDB1	12	5.40944	31	71	43.662	46.789	First Coding Exon = N; Last Coding Exon = N; UTR = N; Out-of-Frame = Y; Creates a PTC when Skipped = N; Codes for the Only Functional Domain = N; Codes for the Only Repeat Domain = N; Contains a LP/P In-Frame Deletion = N; ≥ 10% of CDS and Codes for Multiple Domains/Repeats = N	Indispensable	No	No	No	No	No	No	No
NM_001923	DDB1	13	5.01097	34	71	47.8873	55.8659	First Coding Exon = N; Last Coding Exon = N; UTR = N; Out-of-Frame = Y; Creates a PTC when Skipped = N; Codes for the Only Functional Domain = N; Codes for the Only Repeat Domain = N; Contains a LP/P In-Frame Deletion = N; ≥ 10% of CDS and Codes for Multiple Domains/Repeats = N	Indispensable	No	No	No	No	No	No	No
NM_001923	DDB1	14	4.88996	35	71	49.2958	52.439	First Coding Exon = N; Last Coding Exon = N; UTR = N; Out-of-Frame = Y; Creates a PTC when Skipped = N; Codes for the Only Functional Domain = N; Codes for the Only Repeat Domain = N; Contains a LP/P In-Frame Deletion = N; ≥ 10% of CDS and Codes for Multiple Domains/Repeats = N	Indispensable	No	No	No	No	No	No	No
NM_001923	DDB1	16	6.10547	36	71	50.7042	48.5577	First Coding Exon = N; Last Coding Exon = N; UTR = N; Out-of-Frame = Y; Creates a PTC when Skipped = N; Codes for the Only Functional Domain = N; Codes for the Only Repeat Domain = N; Contains a LP/P In-Frame Deletion = N; ≥ 10% of CDS and Codes for Multiple Domains/Repeats = N	Indispensable	No	No	No	No	No	No	No
NM_001923	DDB1	18	5.21673	36	71	50.7042	60.7143	First Coding Exon = N; Last Coding Exon = N; UTR = N; Out-of-Frame = Y; Creates a PTC when Skipped = N; Codes for the Only Functional Domain = N; Codes for the Only Repeat Domain = N; Contains a LP/P In-Frame Deletion = N; ≥ 10% of CDS and Codes for Multiple Domains/Repeats = N	Indispensable	No	No	No	No	No	No	No
NM_001923	DDB1	19	5.72396	36	71	50.7042	51.6129	First Coding Exon = N; Last Coding Exon = N; UTR = N; Out-of-Frame = Y; Creates a PTC when Skipped = N; Codes for the Only Functional Domain = N; Codes for the Only Repeat Domain = N; Contains a LP/P In-Frame Deletion = N; ≥ 10% of CDS and Codes for Multiple Domains/Repeats = N	Indispensable	No	No	No	No	No	No	No
NM_001923	DDB1	21	5.88151	35	71	49.2958	47.3684	First Coding Exon = N; Last Coding Exon = N; UTR = N; Out-of-Frame = Y; Creates a PTC when Skipped = N; Codes for the Only Functional Domain = N; Codes for the Only Repeat Domain = N; Contains a LP/P In-Frame Deletion = N; ≥ 10% of CDS and Codes for Multiple Domains/Repeats = N	Indispensable	No	No	No	No	No	No	No
NM_001923	DDB1	23	6.03619	36	71	50.7042	40.9091	First Coding Exon = N; Last Coding Exon = N; UTR = N; Out-of-Frame = Y; Creates a PTC when Skipped = N; Codes for the Only Functional Domain = N; Codes for the Only Repeat Domain = N; Contains a LP/P In-Frame Deletion = N; ≥ 10% of CDS and Codes for Multiple Domains/Repeats = N	Indispensable	No	No	Yes	No	No	No	No
NM_001923	DDB1	24	5.79886	36	71	50.7042	58.2353	First Coding Exon = N; Last Coding Exon = N; UTR = N; Out-of-Frame = Y; Creates a PTC when Skipped = N; Codes for the Only Functional Domain = N; Codes for the Only Repeat Domain = N; Contains a LP/P In-Frame Deletion = N; ≥ 10% of CDS and Codes for Multiple Domains/Repeats = N	Indispensable	No	No	No	No	No	No	No
NM_001923	DDB1	25	5.5715	36	71	50.7042	50.4854	First Coding Exon = N; Last Coding Exon = N; UTR = N; Out-of-Frame = Y; Creates a PTC when Skipped = N; Codes for the Only Functional Domain = N; Codes for the Only Repeat Domain = N; Contains a LP/P In-Frame Deletion = N; ≥ 10% of CDS and Codes for Multiple Domains/Repeats = N	Indispensable	No	No	No	No	No	No	No
NM_001923	DDB1	26	5.22747	33	71	46.4789	53.2258	First Coding Exon = N; Last Coding Exon = N; UTR = N; Out-of-Frame = Y; Creates a PTC when Skipped = N; Codes for the Only Functional Domain = N; Codes for the Only Repeat Domain = N; Contains a LP/P In-Frame Deletion = N; ≥ 10% of CDS and Codes for Multiple Domains/Repeats = N	Indispensable	No	No	No	No	No	No	No
NM_000107	DDB2	2	0.899449	18	27	66.6667	62.0438	First Coding Exon = N; Last Coding Exon = N; UTR = N; Out-of-Frame = Y; Creates a PTC when Skipped = N; Codes for the Only Functional Domain = N; Codes for the Only Repeat Domain = N; Contains a LP/P In-Frame Deletion = N; ≥ 10% of CDS and Codes for Multiple Domains/Repeats = N	Indispensable	No	Yes	No	No	No	No	No
NM_000107	DDB2	4	3.37869	14	27	51.8519	47.2603	First Coding Exon = N; Last Coding Exon = N; UTR = N; Out-of-Frame = Y; Creates a PTC when Skipped = N; Codes for the Only Functional Domain = N; Codes for the Only Repeat Domain = N; Contains a LP/P In-Frame Deletion = N; ≥ 10% of CDS and Codes for Multiple Domains/Repeats = N	Indispensable	No	No	No	No	No	No	No
NM_000107	DDB2	5	3.73136	12	27	44.4444	53	First Coding Exon = N; Last Coding Exon = N; UTR = N; Out-of-Frame = Y; Creates a PTC when Skipped = N; Codes for the Only Functional Domain = N; Codes for the Only Repeat Domain = N; Contains a LP/P In-Frame Deletion = N; ≥ 10% of CDS and Codes for Multiple Domains/Repeats = N	Indispensable	No	No	No	No	No	No	No
NM_000107	DDB2	6	4.38504	9	27	33.3333	52.809	First Coding Exon = N; Last Coding Exon = N; UTR = N; Out-of-Frame = Y; Creates a PTC when Skipped = N; Codes for the Only Functional Domain = N; Codes for the Only Repeat Domain = N; Contains a LP/P In-Frame Deletion = N; ≥ 10% of CDS and Codes for Multiple Domains/Repeats = Y	Indispensable	No	No	No	No	No	No	No
NM_000107	DDB2	7	4.18793	9	27	33.3333	61.5385	First Coding Exon = N; Last Coding Exon = N; UTR = N; Out-of-Frame = Y; Creates a PTC when Skipped = N; Codes for the Only Functional Domain = N; Codes for the Only Repeat Domain = N; Contains a LP/P In-Frame Deletion = N; ≥ 10% of CDS and Codes for Multiple Domains/Repeats = N	Indispensable	No	No	No	No	No	No	No
NM_000107	DDB2	9	4.1704	14	27	51.8519	52.1739	First Coding Exon = N; Last Coding Exon = N; UTR = N; Out-of-Frame = Y; Creates a PTC when Skipped = N; Codes for the Only Functional Domain = N; Codes for the Only Repeat Domain = N; Contains a LP/P In-Frame Deletion = N; ≥ 10% of CDS and Codes for Multiple Domains/Repeats = N	Indispensable	No	No	No	No	No	No	No
NM_000107	DDB2	8	3.53575	13	27	48.1481	48.4848	First Coding Exon = N; Last Coding Exon = N; UTR = N; Out-of-Frame = N; Creates a PTC when Skipped = N; Codes for the Only Functional Domain = N; Codes for the Only Repeat Domain = N; Contains a LP/P In-Frame Deletion = N; ≥ 10% of CDS and Codes for Multiple Domains/Repeats = Y	Indispensable	No	No	No	No	No	No	No
NM_001082971	DDC	4	4.17814	33	40	82.5	54.1667	First Coding Exon = N; Last Coding Exon = N; UTR = N; Out-of-Frame = N; Creates a PTC when Skipped = N; Codes for the Only Functional Domain = N; Codes for the Only Repeat Domain = Y; Contains a LP/P In-Frame Deletion = N; ≥ 10% of CDS and Codes for Multiple Domains/Repeats = N	Indispensable	No	No	No	No	No	No	No
NM_001082971	DDC	7	3.25939	35	40	87.5	50.7463	First Coding Exon = N; Last Coding Exon = N; UTR = N; Out-of-Frame = Y; Creates a PTC when Skipped = N; Codes for the Only Functional Domain = N; Codes for the Only Repeat Domain = N; Contains a LP/P In-Frame Deletion = N; ≥ 10% of CDS and Codes for Multiple Domains/Repeats = N	Indispensable	No	No	No	No	No	No	No
NM_001082971	DDC	8	4.27166	31	40	77.5	54.7368	First Coding Exon = N; Last Coding Exon = N; UTR = N; Out-of-Frame = Y; Creates a PTC when Skipped = N; Codes for the Only Functional Domain = N; Codes for the Only Repeat Domain = N; Contains a LP/P In-Frame Deletion = N; ≥ 10% of CDS and Codes for Multiple Domains/Repeats = N	Indispensable	No	No	No	No	No	No	No
NM_001082971	DDC	9	5.35512	32	40	80	38.2353	First Coding Exon = N; Last Coding Exon = N; UTR = N; Out-of-Frame = Y; Creates a PTC when Skipped = N; Codes for the Only Functional Domain = N; Codes for the Only Repeat Domain = N; Contains a LP/P In-Frame Deletion = N; ≥ 10% of CDS and Codes for Multiple Domains/Repeats = N	Indispensable	No	No	Yes	No	No	No	No
NM_001082971	DDC	10	3.60564	32	40	80	49.3506	First Coding Exon = N; Last Coding Exon = N; UTR = N; Out-of-Frame = Y; Creates a PTC when Skipped = N; Codes for the Only Functional Domain = N; Codes for the Only Repeat Domain = N; Contains a LP/P In-Frame Deletion = N; ≥ 10% of CDS and Codes for Multiple Domains/Repeats = N	Indispensable	No	No	No	No	No	No	No
NM_001082971	DDC	11	3.48184	34	40	85	55	First Coding Exon = N; Last Coding Exon = N; UTR = N; Out-of-Frame = Y; Creates a PTC when Skipped = N; Codes for the Only Functional Domain = N; Codes for the Only Repeat Domain = N; Contains a LP/P In-Frame Deletion = N; ≥ 10% of CDS and Codes for Multiple Domains/Repeats = N	Indispensable	No	No	No	No	No	No	No
NM_001160148	DDHD1	8	3.18953	13	21	61.9048	39.4737	First Coding Exon = N; Last Coding Exon = N; UTR = N; Out-of-Frame = Y; Creates a PTC when Skipped = N; Codes for the Only Functional Domain = Y; Codes for the Only Repeat Domain = N; Contains a LP/P In-Frame Deletion = N; ≥ 10% of CDS and Codes for Multiple Domains/Repeats = N	Indispensable	No	No	Yes	No	No	No	No
NM_001160148	DDHD1	9	5.40926	12	21	57.1429	42.6667	First Coding Exon = N; Last Coding Exon = N; UTR = N; Out-of-Frame = N; Creates a PTC when Skipped = N; Codes for the Only Functional Domain = Y; Codes for the Only Repeat Domain = N; Contains a LP/P In-Frame Deletion = N; ≥ 10% of CDS and Codes for Multiple Domains/Repeats = N	Indispensable	No	No	No	No	No	No	No
NM_001160148	DDHD1	10	4.46212	12	21	57.1429	40.3162	First Coding Exon = N; Last Coding Exon = N; UTR = N; Out-of-Frame = Y; Creates a PTC when Skipped = N; Codes for the Only Functional Domain = Y; Codes for the Only Repeat Domain = N; Contains a LP/P In-Frame Deletion = N; ≥ 10% of CDS and Codes for Multiple Domains/Repeats = N	Indispensable	No	No	Yes	No	No	No	No
NM_001160148	DDHD1	11	2.60293	13	21	61.9048	47.3958	First Coding Exon = N; Last Coding Exon = N; UTR = N; Out-of-Frame = N; Creates a PTC when Skipped = N; Codes for the Only Functional Domain = Y; Codes for the Only Repeat Domain = N; Contains a LP/P In-Frame Deletion = N; ≥ 10% of CDS and Codes for Multiple Domains/Repeats = N	Indispensable	No	No	No	No	No	No	No
NM_001160148	DDHD1	12	2.7317	5	21	23.8095	35.7143	First Coding Exon = N; Last Coding Exon = N; UTR = N; Out-of-Frame = N; Creates a PTC when Skipped = N; Codes for the Only Functional Domain = Y; Codes for the Only Repeat Domain = N; Contains a LP/P In-Frame Deletion = N; ≥ 10% of CDS and Codes for Multiple Domains/Repeats = N	Indispensable	Yes	No	Yes	No	Yes	No	No
NM_001160148	DDHD1	4	5.38179	13	21	61.9048	39.1892	First Coding Exon = N; Last Coding Exon = N; UTR = N; Out-of-Frame = Y; Creates a PTC when Skipped = N; Codes for the Only Functional Domain = N; Codes for the Only Repeat Domain = N; Contains a LP/P In-Frame Deletion = N; ≥ 10% of CDS and Codes for Multiple Domains/Repeats = N	Indispensable	No	No	Yes	No	No	No	No
NM_001160148	DDHD1	5	4.91356	13	21	61.9048	41.1215	First Coding Exon = N; Last Coding Exon = N; UTR = N; Out-of-Frame = Y; Creates a PTC when Skipped = N; Codes for the Only Functional Domain = N; Codes for the Only Repeat Domain = N; Contains a LP/P In-Frame Deletion = N; ≥ 10% of CDS and Codes for Multiple Domains/Repeats = N	Indispensable	No	No	No	No	No	No	No
NM_001160148	DDHD1	6	5.43772	14	21	66.6667	37.3832	First Coding Exon = N; Last Coding Exon = N; UTR = N; Out-of-Frame = Y; Creates a PTC when Skipped = N; Codes for the Only Functional Domain = N; Codes for the Only Repeat Domain = N; Contains a LP/P In-Frame Deletion = N; ≥ 10% of CDS and Codes for Multiple Domains/Repeats = N	Indispensable	No	No	Yes	No	No	No	No
NM_001160148	DDHD1	7	4.44706	13	21	61.9048	40.6844	First Coding Exon = N; Last Coding Exon = N; UTR = N; Out-of-Frame = Y; Creates a PTC when Skipped = N; Codes for the Only Functional Domain = N; Codes for the Only Repeat Domain = N; Contains a LP/P In-Frame Deletion = N; ≥ 10% of CDS and Codes for Multiple Domains/Repeats = N	Indispensable	No	No	Yes	No	No	No	No
NM_015214	DDHD2	3	3.81796	29	47	61.7021	46.5969	First Coding Exon = N; Last Coding Exon = N; UTR = N; Out-of-Frame = Y; Creates a PTC when Skipped = N; Codes for the Only Functional Domain = N; Codes for the Only Repeat Domain = N; Contains a LP/P In-Frame Deletion = N; ≥ 10% of CDS and Codes for Multiple Domains/Repeats = N	Indispensable	No	No	No	No	No	No	No
NM_015214	DDHD2	14	4.82613	26	47	55.3191	48.5437	First Coding Exon = N; Last Coding Exon = N; UTR = N; Out-of-Frame = Y; Creates a PTC when Skipped = N; Codes for the Only Functional Domain = N; Codes for the Only Repeat Domain = N; Contains a LP/P In-Frame Deletion = N; ≥ 10% of CDS and Codes for Multiple Domains/Repeats = N	Indispensable	No	No	No	No	No	No	No
NM_015214	DDHD2	16	3.8988	3	47	6.38298	41.1043	First Coding Exon = N; Last Coding Exon = N; UTR = N; Out-of-Frame = Y; Creates a PTC when Skipped = N; Codes for the Only Functional Domain = N; Codes for the Only Repeat Domain = N; Contains a LP/P In-Frame Deletion = N; ≥ 10% of CDS and Codes for Multiple Domains/Repeats = N	Indispensable	Yes	No	No	No	No	No	No
NM_015214	DDHD2	5	3.86856	NA	NA	NA	49.5868	First Coding Exon = N; Last Coding Exon = N; UTR = N; Out-of-Frame = Y; Creates a PTC when Skipped = N; Codes for the Only Functional Domain = N; Codes for the Only Repeat Domain = N; Contains a LP/P In-Frame Deletion = N; ≥ 10% of CDS and Codes for Multiple Domains/Repeats = N	Indispensable	No	No	No	No	No	No	No
NM_015214	DDHD2	7	4.25644	NA	NA	NA	41.1765	First Coding Exon = N; Last Coding Exon = N; UTR = N; Out-of-Frame = Y; Creates a PTC when Skipped = N; Codes for the Only Functional Domain = N; Codes for the Only Repeat Domain = N; Contains a LP/P In-Frame Deletion = N; ≥ 10% of CDS and Codes for Multiple Domains/Repeats = N	Indispensable	No	No	No	No	No	No	No
NM_015214	DDHD2	8	4.81817	NA	NA	NA	44.4976	First Coding Exon = N; Last Coding Exon = N; UTR = N; Out-of-Frame = Y; Creates a PTC when Skipped = N; Codes for the Only Functional Domain = N; Codes for the Only Repeat Domain = N; Contains a LP/P In-Frame Deletion = N; ≥ 10% of CDS and Codes for Multiple Domains/Repeats = N	Indispensable	No	No	No	No	No	No	No
NM_015214	DDHD2	9	3.12351	NA	NA	NA	33.8235	First Coding Exon = N; Last Coding Exon = N; UTR = N; Out-of-Frame = Y; Creates a PTC when Skipped = N; Codes for the Only Functional Domain = N; Codes for the Only Repeat Domain = N; Contains a LP/P In-Frame Deletion = N; ≥ 10% of CDS and Codes for Multiple Domains/Repeats = N	Indispensable	No	No	Yes	No	No	No	No
NM_005216	DDOST	4	5.39904	3	5	60	52.8846	First Coding Exon = N; Last Coding Exon = N; UTR = N; Out-of-Frame = Y; Creates a PTC when Skipped = N; Codes for the Only Functional Domain = N; Codes for the Only Repeat Domain = N; Contains a LP/P In-Frame Deletion = N; ≥ 10% of CDS and Codes for Multiple Domains/Repeats = N	Indispensable	No	No	No	No	No	No	No
NM_005216	DDOST	5	4.61352	3	5	60	51.5789	First Coding Exon = N; Last Coding Exon = N; UTR = N; Out-of-Frame = Y; Creates a PTC when Skipped = N; Codes for the Only Functional Domain = N; Codes for the Only Repeat Domain = N; Contains a LP/P In-Frame Deletion = N; ≥ 10% of CDS and Codes for Multiple Domains/Repeats = N	Indispensable	No	No	No	No	No	No	No
NM_005216	DDOST	6	5.54441	2	5	40	56.383	First Coding Exon = N; Last Coding Exon = N; UTR = N; Out-of-Frame = Y; Creates a PTC when Skipped = N; Codes for the Only Functional Domain = N; Codes for the Only Repeat Domain = N; Contains a LP/P In-Frame Deletion = N; ≥ 10% of CDS and Codes for Multiple Domains/Repeats = N	Indispensable	No	No	No	No	No	No	No
NM_005216	DDOST	7	5.07261	2	5	40	61.0738	First Coding Exon = N; Last Coding Exon = N; UTR = N; Out-of-Frame = Y; Creates a PTC when Skipped = N; Codes for the Only Functional Domain = N; Codes for the Only Repeat Domain = N; Contains a LP/P In-Frame Deletion = N; ≥ 10% of CDS and Codes for Multiple Domains/Repeats = N	Indispensable	No	No	No	No	No	No	No
NM_005216	DDOST	8	4.96128	2	5	40	60.1351	First Coding Exon = N; Last Coding Exon = N; UTR = N; Out-of-Frame = Y; Creates a PTC when Skipped = N; Codes for the Only Functional Domain = N; Codes for the Only Repeat Domain = N; Contains a LP/P In-Frame Deletion = N; ≥ 10% of CDS and Codes for Multiple Domains/Repeats = N	Indispensable	No	No	No	No	No	No	No
NM_005216	DDOST	9	5.11595	2	5	40	47.9339	First Coding Exon = N; Last Coding Exon = N; UTR = N; Out-of-Frame = Y; Creates a PTC when Skipped = N; Codes for the Only Functional Domain = N; Codes for the Only Repeat Domain = N; Contains a LP/P In-Frame Deletion = N; ≥ 10% of CDS and Codes for Multiple Domains/Repeats = N	Indispensable	No	No	No	No	No	No	No
NM_005216	DDOST	10	5.47122	2	5	40	46.729	First Coding Exon = N; Last Coding Exon = N; UTR = N; Out-of-Frame = Y; Creates a PTC when Skipped = N; Codes for the Only Functional Domain = N; Codes for the Only Repeat Domain = N; Contains a LP/P In-Frame Deletion = N; ≥ 10% of CDS and Codes for Multiple Domains/Repeats = N	Indispensable	No	No	No	No	No	No	No
NM_006182	DDR2	4	5.07866	21	27	77.7778	52.4272	First Coding Exon = N; Last Coding Exon = N; UTR = N; Out-of-Frame = Y; Creates a PTC when Skipped = N; Codes for the Only Functional Domain = N; Codes for the Only Repeat Domain = N; Contains a LP/P In-Frame Deletion = N; ≥ 10% of CDS and Codes for Multiple Domains/Repeats = N	Indispensable	No	No	No	No	No	No	No
NM_006182	DDR2	5	4.74977	21	27	77.7778	55.1724	First Coding Exon = N; Last Coding Exon = N; UTR = N; Out-of-Frame = Y; Creates a PTC when Skipped = N; Codes for the Only Functional Domain = N; Codes for the Only Repeat Domain = N; Contains a LP/P In-Frame Deletion = N; ≥ 10% of CDS and Codes for Multiple Domains/Repeats = N	Indispensable	No	No	No	No	No	No	No
NM_006182	DDR2	6	4.45559	20	27	74.0741	49.3243	First Coding Exon = N; Last Coding Exon = N; UTR = N; Out-of-Frame = Y; Creates a PTC when Skipped = N; Codes for the Only Functional Domain = N; Codes for the Only Repeat Domain = N; Contains a LP/P In-Frame Deletion = N; ≥ 10% of CDS and Codes for Multiple Domains/Repeats = N	Indispensable	No	No	No	No	No	No	No
NM_006182	DDR2	13	4.76119	21	27	77.7778	56.6964	First Coding Exon = N; Last Coding Exon = N; UTR = N; Out-of-Frame = Y; Creates a PTC when Skipped = N; Codes for the Only Functional Domain = N; Codes for the Only Repeat Domain = N; Contains a LP/P In-Frame Deletion = N; ≥ 10% of CDS and Codes for Multiple Domains/Repeats = N	Indispensable	No	No	No	No	No	No	No
NM_006182	DDR2	14	4.25883	21	27	77.7778	47.6562	First Coding Exon = N; Last Coding Exon = N; UTR = N; Out-of-Frame = Y; Creates a PTC when Skipped = N; Codes for the Only Functional Domain = N; Codes for the Only Repeat Domain = N; Contains a LP/P In-Frame Deletion = N; ≥ 10% of CDS and Codes for Multiple Domains/Repeats = N	Indispensable	No	No	No	No	No	No	No
NM_006182	DDR2	16	5.38758	21	27	77.7778	47.234	First Coding Exon = N; Last Coding Exon = N; UTR = N; Out-of-Frame = Y; Creates a PTC when Skipped = N; Codes for the Only Functional Domain = N; Codes for the Only Repeat Domain = N; Contains a LP/P In-Frame Deletion = N; ≥ 10% of CDS and Codes for Multiple Domains/Repeats = N	Indispensable	No	No	No	No	No	No	No
NM_006182	DDR2	7	3.6841	20	27	74.0741	46.2264	First Coding Exon = N; Last Coding Exon = N; UTR = N; Out-of-Frame = Y; Creates a PTC when Skipped = N; Codes for the Only Functional Domain = N; Codes for the Only Repeat Domain = N; Contains a LP/P In-Frame Deletion = N; ≥ 10% of CDS and Codes for Multiple Domains/Repeats = N	Indispensable	No	No	No	No	No	No	No
NM_006182	DDR2	8	4.9306	20	27	74.0741	51.6304	First Coding Exon = N; Last Coding Exon = N; UTR = N; Out-of-Frame = Y; Creates a PTC when Skipped = N; Codes for the Only Functional Domain = N; Codes for the Only Repeat Domain = N; Contains a LP/P In-Frame Deletion = N; ≥ 10% of CDS and Codes for Multiple Domains/Repeats = N	Indispensable	No	No	No	No	No	No	No
NM_006182	DDR2	9	4.74685	18	27	66.6667	50	First Coding Exon = N; Last Coding Exon = N; UTR = N; Out-of-Frame = Y; Creates a PTC when Skipped = N; Codes for the Only Functional Domain = N; Codes for the Only Repeat Domain = N; Contains a LP/P In-Frame Deletion = N; ≥ 10% of CDS and Codes for Multiple Domains/Repeats = N	Indispensable	No	No	No	No	No	No	No
NM_006182	DDR2	11	5.27302	21	27	77.7778	48.0916	First Coding Exon = N; Last Coding Exon = N; UTR = N; Out-of-Frame = Y; Creates a PTC when Skipped = N; Codes for the Only Functional Domain = N; Codes for the Only Repeat Domain = N; Contains a LP/P In-Frame Deletion = N; ≥ 10% of CDS and Codes for Multiple Domains/Repeats = N	Indispensable	No	No	No	No	No	No	No
NM_006182	DDR2	12	4.5198	18	27	66.6667	51.6588	First Coding Exon = N; Last Coding Exon = N; UTR = N; Out-of-Frame = Y; Creates a PTC when Skipped = N; Codes for the Only Functional Domain = N; Codes for the Only Repeat Domain = N; Contains a LP/P In-Frame Deletion = N; ≥ 10% of CDS and Codes for Multiple Domains/Repeats = N	Indispensable	No	No	No	No	No	No	No
NM_023935	DDRGK1	7	4.1025	7	16	43.75	59.6491	First Coding Exon = N; Last Coding Exon = N; UTR = N; Out-of-Frame = N; Creates a PTC when Skipped = N; Codes for the Only Functional Domain = Y; Codes for the Only Repeat Domain = N; Contains a LP/P In-Frame Deletion = N; ≥ 10% of CDS and Codes for Multiple Domains/Repeats = N	Indispensable	No	No	No	No	No	No	No
NM_023935	DDRGK1	8	3.69431	13	16	81.25	53.0612	First Coding Exon = N; Last Coding Exon = N; UTR = N; Out-of-Frame = Y; Creates a PTC when Skipped = N; Codes for the Only Functional Domain = Y; Codes for the Only Repeat Domain = N; Contains a LP/P In-Frame Deletion = N; ≥ 10% of CDS and Codes for Multiple Domains/Repeats = N	Indispensable	No	No	No	No	No	No	No
NM_023935	DDRGK1	3	2.78541	14	16	87.5	57.5221	First Coding Exon = N; Last Coding Exon = N; UTR = N; Out-of-Frame = Y; Creates a PTC when Skipped = N; Codes for the Only Functional Domain = N; Codes for the Only Repeat Domain = N; Contains a LP/P In-Frame Deletion = N; ≥ 10% of CDS and Codes for Multiple Domains/Repeats = N	Indispensable	No	No	No	No	No	No	No
NM_030653	DDX11	3	2.107	35	54	64.8148	53.4137	First Coding Exon = N; Last Coding Exon = N; UTR = N; Out-of-Frame = N; Creates a PTC when Skipped = N; Codes for the Only Functional Domain = Y; Codes for the Only Repeat Domain = N; Contains a LP/P In-Frame Deletion = N; ≥ 10% of CDS and Codes for Multiple Domains/Repeats = N	Indispensable	No	Yes	No	No	No	No	No
NM_030653	DDX11	4	2.32043	31	54	57.4074	64.3678	First Coding Exon = N; Last Coding Exon = N; UTR = N; Out-of-Frame = N; Creates a PTC when Skipped = N; Codes for the Only Functional Domain = Y; Codes for the Only Repeat Domain = N; Contains a LP/P In-Frame Deletion = N; ≥ 10% of CDS and Codes for Multiple Domains/Repeats = N	Indispensable	No	Yes	No	No	No	No	No
NM_030653	DDX11	5	2.54836	32	54	59.2593	59.4937	First Coding Exon = N; Last Coding Exon = N; UTR = N; Out-of-Frame = Y; Creates a PTC when Skipped = N; Codes for the Only Functional Domain = Y; Codes for the Only Repeat Domain = N; Contains a LP/P In-Frame Deletion = N; ≥ 10% of CDS and Codes for Multiple Domains/Repeats = N	Indispensable	No	No	No	No	No	No	No
NM_030653	DDX11	6	2.61484	31	54	57.4074	45.6522	First Coding Exon = N; Last Coding Exon = N; UTR = N; Out-of-Frame = Y; Creates a PTC when Skipped = N; Codes for the Only Functional Domain = Y; Codes for the Only Repeat Domain = N; Contains a LP/P In-Frame Deletion = N; ≥ 10% of CDS and Codes for Multiple Domains/Repeats = N	Indispensable	No	No	No	No	No	No	No
NM_030653	DDX11	7	4.31602	30	54	55.5556	55.5556	First Coding Exon = N; Last Coding Exon = N; UTR = N; Out-of-Frame = N; Creates a PTC when Skipped = N; Codes for the Only Functional Domain = Y; Codes for the Only Repeat Domain = N; Contains a LP/P In-Frame Deletion = N; ≥ 10% of CDS and Codes for Multiple Domains/Repeats = N	Indispensable	No	No	No	No	No	No	No
NM_030653	DDX11	8	3.86775	29	54	53.7037	48.8636	First Coding Exon = N; Last Coding Exon = N; UTR = N; Out-of-Frame = Y; Creates a PTC when Skipped = N; Codes for the Only Functional Domain = Y; Codes for the Only Repeat Domain = N; Contains a LP/P In-Frame Deletion = N; ≥ 10% of CDS and Codes for Multiple Domains/Repeats = N	Indispensable	No	No	No	No	No	No	No
NM_030653	DDX11	9	2.79427	26	54	48.1481	62.6794	First Coding Exon = N; Last Coding Exon = N; UTR = N; Out-of-Frame = Y; Creates a PTC when Skipped = N; Codes for the Only Functional Domain = Y; Codes for the Only Repeat Domain = N; Contains a LP/P In-Frame Deletion = N; ≥ 10% of CDS and Codes for Multiple Domains/Repeats = N	Indispensable	No	No	No	No	No	No	No
NM_030653	DDX11	10	4.18351	25	54	46.2963	66.0131	First Coding Exon = N; Last Coding Exon = N; UTR = N; Out-of-Frame = N; Creates a PTC when Skipped = N; Codes for the Only Functional Domain = Y; Codes for the Only Repeat Domain = N; Contains a LP/P In-Frame Deletion = N; ≥ 10% of CDS and Codes for Multiple Domains/Repeats = N	Indispensable	No	No	No	No	No	No	No
NM_030653	DDX11	11	3.96072	26	54	48.1481	63.8298	First Coding Exon = N; Last Coding Exon = N; UTR = N; Out-of-Frame = Y; Creates a PTC when Skipped = N; Codes for the Only Functional Domain = Y; Codes for the Only Repeat Domain = N; Contains a LP/P In-Frame Deletion = N; ≥ 10% of CDS and Codes for Multiple Domains/Repeats = N	Indispensable	No	No	No	No	No	No	No
NM_030653	DDX11	12	4.09968	26	54	48.1481	50	First Coding Exon = N; Last Coding Exon = N; UTR = N; Out-of-Frame = Y; Creates a PTC when Skipped = N; Codes for the Only Functional Domain = Y; Codes for the Only Repeat Domain = N; Contains a LP/P In-Frame Deletion = N; ≥ 10% of CDS and Codes for Multiple Domains/Repeats = N	Indispensable	No	No	No	No	No	No	No
NM_030653	DDX11	14	4.05636	26	54	48.1481	50	First Coding Exon = N; Last Coding Exon = N; UTR = N; Out-of-Frame = Y; Creates a PTC when Skipped = N; Codes for the Only Functional Domain = N; Codes for the Only Repeat Domain = N; Contains a LP/P In-Frame Deletion = N; ≥ 10% of CDS and Codes for Multiple Domains/Repeats = N	Indispensable	No	No	No	No	No	No	No
NM_030653	DDX11	16	1.2053	27	54	50	56.8807	First Coding Exon = N; Last Coding Exon = N; UTR = N; Out-of-Frame = Y; Creates a PTC when Skipped = N; Codes for the Only Functional Domain = N; Codes for the Only Repeat Domain = N; Contains a LP/P In-Frame Deletion = N; ≥ 10% of CDS and Codes for Multiple Domains/Repeats = N	Indispensable	No	Yes	No	No	No	No	No
NM_030653	DDX11	18	4.07927	27	54	50	58.4071	First Coding Exon = N; Last Coding Exon = N; UTR = N; Out-of-Frame = Y; Creates a PTC when Skipped = N; Codes for the Only Functional Domain = N; Codes for the Only Repeat Domain = N; Contains a LP/P In-Frame Deletion = N; ≥ 10% of CDS and Codes for Multiple Domains/Repeats = N	Indispensable	No	No	No	No	No	No	No
NM_030653	DDX11	19	3.73108	27	54	50	64.3836	First Coding Exon = N; Last Coding Exon = N; UTR = N; Out-of-Frame = Y; Creates a PTC when Skipped = N; Codes for the Only Functional Domain = N; Codes for the Only Repeat Domain = N; Contains a LP/P In-Frame Deletion = N; ≥ 10% of CDS and Codes for Multiple Domains/Repeats = N	Indispensable	No	No	No	No	No	No	No
NM_030653	DDX11	20	3.85693	26	54	48.1481	56.7308	First Coding Exon = N; Last Coding Exon = N; UTR = N; Out-of-Frame = Y; Creates a PTC when Skipped = N; Codes for the Only Functional Domain = N; Codes for the Only Repeat Domain = N; Contains a LP/P In-Frame Deletion = N; ≥ 10% of CDS and Codes for Multiple Domains/Repeats = N	Indispensable	No	No	No	No	No	No	No
NM_030653	DDX11	23	4.03335	30	54	55.5556	59.4059	First Coding Exon = N; Last Coding Exon = N; UTR = N; Out-of-Frame = Y; Creates a PTC when Skipped = N; Codes for the Only Functional Domain = N; Codes for the Only Repeat Domain = N; Contains a LP/P In-Frame Deletion = N; ≥ 10% of CDS and Codes for Multiple Domains/Repeats = N	Indispensable	No	No	No	No	No	No	No
NM_030653	DDX11	24	4.55298	28	54	51.8519	56.4706	First Coding Exon = N; Last Coding Exon = N; UTR = N; Out-of-Frame = Y; Creates a PTC when Skipped = N; Codes for the Only Functional Domain = N; Codes for the Only Repeat Domain = N; Contains a LP/P In-Frame Deletion = N; ≥ 10% of CDS and Codes for Multiple Domains/Repeats = N	Indispensable	No	No	No	No	No	No	No
NM_030653	DDX11	25	3.38094	28	54	51.8519	65.8228	First Coding Exon = N; Last Coding Exon = N; UTR = N; Out-of-Frame = Y; Creates a PTC when Skipped = N; Codes for the Only Functional Domain = N; Codes for the Only Repeat Domain = N; Contains a LP/P In-Frame Deletion = N; ≥ 10% of CDS and Codes for Multiple Domains/Repeats = N	Indispensable	No	No	No	No	No	No	No
NM_030653	DDX11	26	3.23475	24	54	44.4444	63.871	First Coding Exon = N; Last Coding Exon = N; UTR = N; Out-of-Frame = Y; Creates a PTC when Skipped = N; Codes for the Only Functional Domain = N; Codes for the Only Repeat Domain = N; Contains a LP/P In-Frame Deletion = Y; ≥ 10% of CDS and Codes for Multiple Domains/Repeats = N	Indispensable	No	No	No	No	No	No	No
NM_006386	DDX17	4	4.89365	2	10	20	50	First Coding Exon = N; Last Coding Exon = N; UTR = N; Out-of-Frame = Y; Creates a PTC when Skipped = N; Codes for the Only Functional Domain = N; Codes for the Only Repeat Domain = N; Contains a LP/P In-Frame Deletion = N; ≥ 10% of CDS and Codes for Multiple Domains/Repeats = N	Indispensable	Yes	No	No	No	No	No	No
NM_006386	DDX17	6	4.98228	2	10	20	47.8873	First Coding Exon = N; Last Coding Exon = N; UTR = N; Out-of-Frame = Y; Creates a PTC when Skipped = N; Codes for the Only Functional Domain = N; Codes for the Only Repeat Domain = N; Contains a LP/P In-Frame Deletion = N; ≥ 10% of CDS and Codes for Multiple Domains/Repeats = N	Indispensable	Yes	No	No	No	No	No	No
NM_006386	DDX17	7	5.58779	2	10	20	45.3416	First Coding Exon = N; Last Coding Exon = N; UTR = N; Out-of-Frame = Y; Creates a PTC when Skipped = N; Codes for the Only Functional Domain = N; Codes for the Only Repeat Domain = N; Contains a LP/P In-Frame Deletion = N; ≥ 10% of CDS and Codes for Multiple Domains/Repeats = N	Indispensable	Yes	No	No	No	No	No	No
NM_006386	DDX17	10	5.71221	3	10	30	43.5484	First Coding Exon = N; Last Coding Exon = N; UTR = N; Out-of-Frame = Y; Creates a PTC when Skipped = N; Codes for the Only Functional Domain = N; Codes for the Only Repeat Domain = N; Contains a LP/P In-Frame Deletion = N; ≥ 10% of CDS and Codes for Multiple Domains/Repeats = N	Indispensable	No	No	No	No	No	No	No
NM_006386	DDX17	8	5.42942	2	10	20	47.3988	First Coding Exon = N; Last Coding Exon = N; UTR = N; Out-of-Frame = Y; Creates a PTC when Skipped = N; Codes for the Only Functional Domain = Y; Codes for the Only Repeat Domain = N; Contains a LP/P In-Frame Deletion = N; ≥ 10% of CDS and Codes for Multiple Domains/Repeats = N	Indispensable	Yes	No	No	No	No	No	No
NM_006386	DDX17	2	4.13227	2	10	20	46.3576	First Coding Exon = N; Last Coding Exon = N; UTR = N; Out-of-Frame = Y; Creates a PTC when Skipped = N; Codes for the Only Functional Domain = N; Codes for the Only Repeat Domain = N; Contains a LP/P In-Frame Deletion = N; ≥ 10% of CDS and Codes for Multiple Domains/Repeats = N	Indispensable	Yes	No	No	No	No	No	No
NM_006386	DDX17	3	3.7107	2	10	20	49	First Coding Exon = N; Last Coding Exon = N; UTR = N; Out-of-Frame = Y; Creates a PTC when Skipped = N; Codes for the Only Functional Domain = N; Codes for the Only Repeat Domain = N; Contains a LP/P In-Frame Deletion = N; ≥ 10% of CDS and Codes for Multiple Domains/Repeats = N	Indispensable	Yes	No	No	No	No	No	No
NM_004818	DDX23	11	5.74492	9	27	33.3333	52.0548	First Coding Exon = N; Last Coding Exon = N; UTR = N; Out-of-Frame = Y; Creates a PTC when Skipped = N; Codes for the Only Functional Domain = N; Codes for the Only Repeat Domain = N; Contains a LP/P In-Frame Deletion = N; ≥ 10% of CDS and Codes for Multiple Domains/Repeats = N	Indispensable	No	No	No	No	No	No	No
NM_004818	DDX23	12	5.69314	8	27	29.6296	55.0562	First Coding Exon = N; Last Coding Exon = N; UTR = N; Out-of-Frame = Y; Creates a PTC when Skipped = N; Codes for the Only Functional Domain = N; Codes for the Only Repeat Domain = N; Contains a LP/P In-Frame Deletion = N; ≥ 10% of CDS and Codes for Multiple Domains/Repeats = N	Indispensable	No	No	No	No	No	No	No
NM_004818	DDX23	15	5.80628	6	27	22.2222	50.4587	First Coding Exon = N; Last Coding Exon = N; UTR = N; Out-of-Frame = Y; Creates a PTC when Skipped = N; Codes for the Only Functional Domain = N; Codes for the Only Repeat Domain = N; Contains a LP/P In-Frame Deletion = N; ≥ 10% of CDS and Codes for Multiple Domains/Repeats = N	Indispensable	Yes	No	No	No	No	No	No
NM_004818	DDX23	16	5.29474	6	27	22.2222	48	First Coding Exon = N; Last Coding Exon = N; UTR = N; Out-of-Frame = Y; Creates a PTC when Skipped = N; Codes for the Only Functional Domain = N; Codes for the Only Repeat Domain = N; Contains a LP/P In-Frame Deletion = Y; ≥ 10% of CDS and Codes for Multiple Domains/Repeats = N	Indispensable	Yes	No	No	No	No	No	No
NM_004818	DDX23	14	5.47809	6	27	22.2222	58.5526	First Coding Exon = N; Last Coding Exon = N; UTR = N; Out-of-Frame = Y; Creates a PTC when Skipped = N; Codes for the Only Functional Domain = Y; Codes for the Only Repeat Domain = N; Contains a LP/P In-Frame Deletion = N; ≥ 10% of CDS and Codes for Multiple Domains/Repeats = N	Indispensable	Yes	No	No	No	No	No	No
NM_004818	DDX23	4	3.10118	10	27	37.037	42.5532	First Coding Exon = N; Last Coding Exon = N; UTR = N; Out-of-Frame = Y; Creates a PTC when Skipped = N; Codes for the Only Functional Domain = N; Codes for the Only Repeat Domain = N; Contains a LP/P In-Frame Deletion = N; ≥ 10% of CDS and Codes for Multiple Domains/Repeats = N	Indispensable	No	No	No	No	No	No	No
NM_004818	DDX23	6	4.12718	7	27	25.9259	51.7986	First Coding Exon = N; Last Coding Exon = N; UTR = N; Out-of-Frame = Y; Creates a PTC when Skipped = N; Codes for the Only Functional Domain = N; Codes for the Only Repeat Domain = N; Contains a LP/P In-Frame Deletion = N; ≥ 10% of CDS and Codes for Multiple Domains/Repeats = N	Indispensable	Yes	No	No	No	No	No	No
NM_004818	DDX23	7	4.85162	7	27	25.9259	53.7313	First Coding Exon = N; Last Coding Exon = N; UTR = N; Out-of-Frame = Y; Creates a PTC when Skipped = N; Codes for the Only Functional Domain = N; Codes for the Only Repeat Domain = N; Contains a LP/P In-Frame Deletion = N; ≥ 10% of CDS and Codes for Multiple Domains/Repeats = N	Indispensable	Yes	No	No	No	No	No	No
NM_004818	DDX23	8	5.31626	8	27	29.6296	50.4425	First Coding Exon = N; Last Coding Exon = N; UTR = N; Out-of-Frame = Y; Creates a PTC when Skipped = N; Codes for the Only Functional Domain = N; Codes for the Only Repeat Domain = N; Contains a LP/P In-Frame Deletion = N; ≥ 10% of CDS and Codes for Multiple Domains/Repeats = N	Indispensable	No	No	No	No	No	No	No
NM_004818	DDX23	10	5.67588	8	27	29.6296	51.7699	First Coding Exon = N; Last Coding Exon = N; UTR = N; Out-of-Frame = Y; Creates a PTC when Skipped = N; Codes for the Only Functional Domain = N; Codes for the Only Repeat Domain = N; Contains a LP/P In-Frame Deletion = N; ≥ 10% of CDS and Codes for Multiple Domains/Repeats = N	Indispensable	No	No	No	No	No	No	No
NM_004640	DDX39B	3	5.32486	NA	NA	NA	57.0312	First Coding Exon = N; Last Coding Exon = N; UTR = N; Out-of-Frame = Y; Creates a PTC when Skipped = N; Codes for the Only Functional Domain = N; Codes for the Only Repeat Domain = N; Contains a LP/P In-Frame Deletion = N; ≥ 10% of CDS and Codes for Multiple Domains/Repeats = N	Indispensable	No	No	No	No	No	No	No
NM_004640	DDX39B	5	5.08798	NA	NA	NA	45.6522	First Coding Exon = N; Last Coding Exon = N; UTR = N; Out-of-Frame = Y; Creates a PTC when Skipped = N; Codes for the Only Functional Domain = N; Codes for the Only Repeat Domain = N; Contains a LP/P In-Frame Deletion = N; ≥ 10% of CDS and Codes for Multiple Domains/Repeats = N	Indispensable	No	No	No	No	No	No	No
NM_004640	DDX39B	6	5.74783	NA	NA	NA	51.2605	First Coding Exon = N; Last Coding Exon = N; UTR = N; Out-of-Frame = Y; Creates a PTC when Skipped = N; Codes for the Only Functional Domain = N; Codes for the Only Repeat Domain = N; Contains a LP/P In-Frame Deletion = N; ≥ 10% of CDS and Codes for Multiple Domains/Repeats = N	Indispensable	No	No	No	No	No	No	No
NM_004640	DDX39B	8	5.40365	NA	NA	NA	58.1818	First Coding Exon = N; Last Coding Exon = N; UTR = N; Out-of-Frame = Y; Creates a PTC when Skipped = N; Codes for the Only Functional Domain = N; Codes for the Only Repeat Domain = N; Contains a LP/P In-Frame Deletion = N; ≥ 10% of CDS and Codes for Multiple Domains/Repeats = N	Indispensable	No	No	No	No	No	No	No
NM_004640	DDX39B	9	5.47392	NA	NA	NA	46.2069	First Coding Exon = N; Last Coding Exon = N; UTR = N; Out-of-Frame = Y; Creates a PTC when Skipped = N; Codes for the Only Functional Domain = N; Codes for the Only Repeat Domain = N; Contains a LP/P In-Frame Deletion = N; ≥ 10% of CDS and Codes for Multiple Domains/Repeats = N	Indispensable	No	No	No	No	No	No	No
NM_004640	DDX39B	10	4.88093	NA	NA	NA	50	First Coding Exon = N; Last Coding Exon = N; UTR = N; Out-of-Frame = Y; Creates a PTC when Skipped = N; Codes for the Only Functional Domain = N; Codes for the Only Repeat Domain = N; Contains a LP/P In-Frame Deletion = N; ≥ 10% of CDS and Codes for Multiple Domains/Repeats = N	Indispensable	No	No	No	No	No	No	No
NM_004640	DDX39B	7	5.90978	NA	NA	NA	49.2424	First Coding Exon = N; Last Coding Exon = N; UTR = N; Out-of-Frame = N; Creates a PTC when Skipped = N; Codes for the Only Functional Domain = Y; Codes for the Only Repeat Domain = N; Contains a LP/P In-Frame Deletion = N; ≥ 10% of CDS and Codes for Multiple Domains/Repeats = Y	Indispensable	No	No	No	No	No	No	No
NM_001356	DDX3X	7	5.83096	31	80	38.75	41.1765	First Coding Exon = N; Last Coding Exon = N; UTR = N; Out-of-Frame = Y; Creates a PTC when Skipped = N; Codes for the Only Functional Domain = N; Codes for the Only Repeat Domain = N; Contains a LP/P In-Frame Deletion = Y; ≥ 10% of CDS and Codes for Multiple Domains/Repeats = N	Indispensable	No	No	No	No	No	No	No
NM_001356	DDX3X	8	5.06871	35	80	43.75	48.8372	First Coding Exon = N; Last Coding Exon = N; UTR = N; Out-of-Frame = Y; Creates a PTC when Skipped = N; Codes for the Only Functional Domain = N; Codes for the Only Repeat Domain = N; Contains a LP/P In-Frame Deletion = N; ≥ 10% of CDS and Codes for Multiple Domains/Repeats = N	Indispensable	No	No	No	No	No	No	No
NM_001356	DDX3X	9	5.32382	35	80	43.75	47.4747	First Coding Exon = N; Last Coding Exon = N; UTR = N; Out-of-Frame = N; Creates a PTC when Skipped = N; Codes for the Only Functional Domain = N; Codes for the Only Repeat Domain = N; Contains a LP/P In-Frame Deletion = Y; ≥ 10% of CDS and Codes for Multiple Domains/Repeats = N	Indispensable	No	No	No	No	No	No	No
NM_001356	DDX3X	10	5.81037	32	80	40	44.7205	First Coding Exon = N; Last Coding Exon = N; UTR = N; Out-of-Frame = Y; Creates a PTC when Skipped = N; Codes for the Only Functional Domain = N; Codes for the Only Repeat Domain = N; Contains a LP/P In-Frame Deletion = N; ≥ 10% of CDS and Codes for Multiple Domains/Repeats = N	Indispensable	No	No	No	No	No	No	No
NM_001356	DDX3X	11	5.91562	36	80	45	42.7586	First Coding Exon = N; Last Coding Exon = N; UTR = N; Out-of-Frame = Y; Creates a PTC when Skipped = N; Codes for the Only Functional Domain = N; Codes for the Only Repeat Domain = N; Contains a LP/P In-Frame Deletion = N; ≥ 10% of CDS and Codes for Multiple Domains/Repeats = N	Indispensable	No	No	No	No	No	No	No
NM_001356	DDX3X	13	5.6256	35	80	43.75	47.8022	First Coding Exon = N; Last Coding Exon = N; UTR = N; Out-of-Frame = Y; Creates a PTC when Skipped = N; Codes for the Only Functional Domain = N; Codes for the Only Repeat Domain = N; Contains a LP/P In-Frame Deletion = Y; ≥ 10% of CDS and Codes for Multiple Domains/Repeats = N	Indispensable	No	No	No	No	No	No	No
NM_001356	DDX3X	14	6.17004	35	80	43.75	39.8305	First Coding Exon = N; Last Coding Exon = N; UTR = N; Out-of-Frame = Y; Creates a PTC when Skipped = N; Codes for the Only Functional Domain = N; Codes for the Only Repeat Domain = N; Contains a LP/P In-Frame Deletion = N; ≥ 10% of CDS and Codes for Multiple Domains/Repeats = N	Indispensable	No	No	Yes	No	No	No	No
NM_001356	DDX3X	15	5.43797	36	80	45	41.5584	First Coding Exon = N; Last Coding Exon = N; UTR = N; Out-of-Frame = Y; Creates a PTC when Skipped = N; Codes for the Only Functional Domain = N; Codes for the Only Repeat Domain = N; Contains a LP/P In-Frame Deletion = N; ≥ 10% of CDS and Codes for Multiple Domains/Repeats = N	Indispensable	No	No	No	No	No	No	No
NM_001356	DDX3X	12	5.84006	36	80	45	42.069	First Coding Exon = N; Last Coding Exon = N; UTR = N; Out-of-Frame = Y; Creates a PTC when Skipped = N; Codes for the Only Functional Domain = Y; Codes for the Only Repeat Domain = N; Contains a LP/P In-Frame Deletion = N; ≥ 10% of CDS and Codes for Multiple Domains/Repeats = N	Indispensable	No	No	No	No	No	No	No
NM_001356	DDX3X	2	4.89826	38	80	47.5	48.2759	First Coding Exon = N; Last Coding Exon = N; UTR = N; Out-of-Frame = Y; Creates a PTC when Skipped = N; Codes for the Only Functional Domain = N; Codes for the Only Repeat Domain = N; Contains a LP/P In-Frame Deletion = N; ≥ 10% of CDS and Codes for Multiple Domains/Repeats = N	Indispensable	No	No	No	No	No	No	No
NM_001356	DDX3X	4	4.29217	36	80	45	44.3609	First Coding Exon = N; Last Coding Exon = N; UTR = N; Out-of-Frame = Y; Creates a PTC when Skipped = N; Codes for the Only Functional Domain = N; Codes for the Only Repeat Domain = N; Contains a LP/P In-Frame Deletion = N; ≥ 10% of CDS and Codes for Multiple Domains/Repeats = N	Indispensable	No	No	No	No	No	No	No
NM_001356	DDX3X	6	5.99669	35	80	43.75	42	First Coding Exon = N; Last Coding Exon = N; UTR = N; Out-of-Frame = Y; Creates a PTC when Skipped = N; Codes for the Only Functional Domain = N; Codes for the Only Repeat Domain = N; Contains a LP/P In-Frame Deletion = N; ≥ 10% of CDS and Codes for Multiple Domains/Repeats = N	Indispensable	No	No	No	No	No	No	No
NM_001356	DDX3X	16	3.48022	22	80	27.5	60	First Coding Exon = N; Last Coding Exon = N; UTR = N; Out-of-Frame = Y; Creates a PTC when Skipped = N; Codes for the Only Functional Domain = N; Codes for the Only Repeat Domain = N; Contains a LP/P In-Frame Deletion = N; ≥ 10% of CDS and Codes for Multiple Domains/Repeats = N	Indispensable	No	No	No	No	No	No	No
NM_016222	DDX41	7	5.14633	12	32	37.5	54.7945	First Coding Exon = N; Last Coding Exon = N; UTR = N; Out-of-Frame = Y; Creates a PTC when Skipped = N; Codes for the Only Functional Domain = N; Codes for the Only Repeat Domain = N; Contains a LP/P In-Frame Deletion = N; ≥ 10% of CDS and Codes for Multiple Domains/Repeats = N	Indispensable	No	No	No	No	No	No	No
NM_016222	DDX41	8	5.3002	12	32	37.5	54.5455	First Coding Exon = N; Last Coding Exon = N; UTR = N; Out-of-Frame = Y; Creates a PTC when Skipped = N; Codes for the Only Functional Domain = N; Codes for the Only Repeat Domain = N; Contains a LP/P In-Frame Deletion = N; ≥ 10% of CDS and Codes for Multiple Domains/Repeats = N	Indispensable	No	No	No	No	No	No	No
NM_016222	DDX41	9	5.22908	9	32	28.125	64.2336	First Coding Exon = N; Last Coding Exon = N; UTR = N; Out-of-Frame = Y; Creates a PTC when Skipped = N; Codes for the Only Functional Domain = N; Codes for the Only Repeat Domain = N; Contains a LP/P In-Frame Deletion = N; ≥ 10% of CDS and Codes for Multiple Domains/Repeats = N	Indispensable	No	No	No	No	No	No	No
NM_016222	DDX41	10	5.73119	10	32	31.25	57.6687	First Coding Exon = N; Last Coding Exon = N; UTR = N; Out-of-Frame = Y; Creates a PTC when Skipped = N; Codes for the Only Functional Domain = N; Codes for the Only Repeat Domain = N; Contains a LP/P In-Frame Deletion = N; ≥ 10% of CDS and Codes for Multiple Domains/Repeats = N	Indispensable	No	No	No	No	No	No	No
NM_016222	DDX41	13	5.72105	10	32	31.25	57.732	First Coding Exon = N; Last Coding Exon = N; UTR = N; Out-of-Frame = Y; Creates a PTC when Skipped = N; Codes for the Only Functional Domain = N; Codes for the Only Repeat Domain = N; Contains a LP/P In-Frame Deletion = N; ≥ 10% of CDS and Codes for Multiple Domains/Repeats = N	Indispensable	No	No	No	No	No	No	No
NM_016222	DDX41	11	5.55184	8	32	25	57.5758	First Coding Exon = N; Last Coding Exon = N; UTR = N; Out-of-Frame = N; Creates a PTC when Skipped = N; Codes for the Only Functional Domain = Y; Codes for the Only Repeat Domain = N; Contains a LP/P In-Frame Deletion = N; ≥ 10% of CDS and Codes for Multiple Domains/Repeats = N	Indispensable	Yes	No	No	No	No	No	No
NM_016222	DDX41	3	4.48437	12	32	37.5	60.625	First Coding Exon = N; Last Coding Exon = N; UTR = N; Out-of-Frame = Y; Creates a PTC when Skipped = N; Codes for the Only Functional Domain = N; Codes for the Only Repeat Domain = N; Contains a LP/P In-Frame Deletion = N; ≥ 10% of CDS and Codes for Multiple Domains/Repeats = N	Indispensable	No	No	No	No	No	No	No
NM_016222	DDX41	5	4.81788	14	32	43.75	45.9016	First Coding Exon = N; Last Coding Exon = N; UTR = N; Out-of-Frame = Y; Creates a PTC when Skipped = N; Codes for the Only Functional Domain = N; Codes for the Only Repeat Domain = N; Contains a LP/P In-Frame Deletion = N; ≥ 10% of CDS and Codes for Multiple Domains/Repeats = N	Indispensable	No	No	No	No	No	No	No
NM_016222	DDX41	6	4.83721	13	32	40.625	53.2847	First Coding Exon = N; Last Coding Exon = N; UTR = N; Out-of-Frame = Y; Creates a PTC when Skipped = N; Codes for the Only Functional Domain = N; Codes for the Only Repeat Domain = N; Contains a LP/P In-Frame Deletion = N; ≥ 10% of CDS and Codes for Multiple Domains/Repeats = N	Indispensable	No	No	No	No	No	No	No
NM_001031725	DDX59	5	4.32469	11	26	42.3077	36.9048	First Coding Exon = N; Last Coding Exon = N; UTR = N; Out-of-Frame = N; Creates a PTC when Skipped = N; Codes for the Only Functional Domain = Y; Codes for the Only Repeat Domain = N; Contains a LP/P In-Frame Deletion = N; ≥ 10% of CDS and Codes for Multiple Domains/Repeats = Y	Indispensable	No	No	Yes	No	No	No	No
NM_004397	DDX6	5	6.72781	20	30	66.6667	45.3846	First Coding Exon = N; Last Coding Exon = N; UTR = N; Out-of-Frame = Y; Creates a PTC when Skipped = N; Codes for the Only Functional Domain = N; Codes for the Only Repeat Domain = N; Contains a LP/P In-Frame Deletion = N; ≥ 10% of CDS and Codes for Multiple Domains/Repeats = N	Indispensable	No	No	No	No	No	No	No
NM_004397	DDX6	7	6.1456	26	30	86.6667	44.2105	First Coding Exon = N; Last Coding Exon = N; UTR = N; Out-of-Frame = Y; Creates a PTC when Skipped = N; Codes for the Only Functional Domain = N; Codes for the Only Repeat Domain = N; Contains a LP/P In-Frame Deletion = N; ≥ 10% of CDS and Codes for Multiple Domains/Repeats = N	Indispensable	No	No	No	No	No	No	No
NM_004397	DDX6	11	6.38149	26	30	86.6667	40.625	First Coding Exon = N; Last Coding Exon = N; UTR = N; Out-of-Frame = Y; Creates a PTC when Skipped = N; Codes for the Only Functional Domain = N; Codes for the Only Repeat Domain = N; Contains a LP/P In-Frame Deletion = N; ≥ 10% of CDS and Codes for Multiple Domains/Repeats = N	Indispensable	No	No	Yes	No	No	No	No
NM_004397	DDX6	9	6.29226	23	30	76.6667	44.186	First Coding Exon = N; Last Coding Exon = N; UTR = N; Out-of-Frame = N; Creates a PTC when Skipped = N; Codes for the Only Functional Domain = Y; Codes for the Only Repeat Domain = N; Contains a LP/P In-Frame Deletion = N; ≥ 10% of CDS and Codes for Multiple Domains/Repeats = N	Indispensable	No	No	No	No	No	No	No
NM_004397	DDX6	3	6.15316	26	30	86.6667	39.0625	First Coding Exon = N; Last Coding Exon = N; UTR = N; Out-of-Frame = Y; Creates a PTC when Skipped = N; Codes for the Only Functional Domain = N; Codes for the Only Repeat Domain = N; Contains a LP/P In-Frame Deletion = N; ≥ 10% of CDS and Codes for Multiple Domains/Repeats = N	Indispensable	No	No	Yes	No	No	No	No
NM_021008	DEAF1	4	4.28262	12	27	44.4444	57.1429	First Coding Exon = N; Last Coding Exon = N; UTR = N; Out-of-Frame = N; Creates a PTC when Skipped = N; Codes for the Only Functional Domain = Y; Codes for the Only Repeat Domain = N; Contains a LP/P In-Frame Deletion = N; ≥ 10% of CDS and Codes for Multiple Domains/Repeats = N	Indispensable	No	No	No	No	No	No	No
NM_021008	DEAF1	5	4.32288	13	27	48.1481	61.4286	First Coding Exon = N; Last Coding Exon = N; UTR = N; Out-of-Frame = Y; Creates a PTC when Skipped = N; Codes for the Only Functional Domain = Y; Codes for the Only Repeat Domain = N; Contains a LP/P In-Frame Deletion = N; ≥ 10% of CDS and Codes for Multiple Domains/Repeats = N	Indispensable	No	No	No	No	No	No	No
NM_021008	DEAF1	6	4.91475	13	27	48.1481	56.0606	First Coding Exon = N; Last Coding Exon = N; UTR = N; Out-of-Frame = N; Creates a PTC when Skipped = N; Codes for the Only Functional Domain = Y; Codes for the Only Repeat Domain = N; Contains a LP/P In-Frame Deletion = N; ≥ 10% of CDS and Codes for Multiple Domains/Repeats = N	Indispensable	No	No	No	No	No	No	No
NM_021008	DEAF1	2	3.86844	13	27	48.1481	58.1633	First Coding Exon = N; Last Coding Exon = N; UTR = N; Out-of-Frame = Y; Creates a PTC when Skipped = N; Codes for the Only Functional Domain = N; Codes for the Only Repeat Domain = N; Contains a LP/P In-Frame Deletion = N; ≥ 10% of CDS and Codes for Multiple Domains/Repeats = N	Indispensable	No	No	No	No	No	No	No
NM_021008	DEAF1	3	4.21593	13	27	48.1481	61.5385	First Coding Exon = N; Last Coding Exon = N; UTR = N; Out-of-Frame = Y; Creates a PTC when Skipped = N; Codes for the Only Functional Domain = N; Codes for the Only Repeat Domain = N; Contains a LP/P In-Frame Deletion = N; ≥ 10% of CDS and Codes for Multiple Domains/Repeats = N	Indispensable	No	No	No	No	No	No	No
NM_021008	DEAF1	7	3.40879	12	27	44.4444	54.3307	First Coding Exon = N; Last Coding Exon = N; UTR = N; Out-of-Frame = Y; Creates a PTC when Skipped = N; Codes for the Only Functional Domain = N; Codes for the Only Repeat Domain = N; Contains a LP/P In-Frame Deletion = N; ≥ 10% of CDS and Codes for Multiple Domains/Repeats = N	Indispensable	No	No	No	No	No	No	No
NM_021008	DEAF1	10	3.00179	13	27	48.1481	61.2903	First Coding Exon = N; Last Coding Exon = N; UTR = N; Out-of-Frame = Y; Creates a PTC when Skipped = N; Codes for the Only Functional Domain = N; Codes for the Only Repeat Domain = N; Contains a LP/P In-Frame Deletion = N; ≥ 10% of CDS and Codes for Multiple Domains/Repeats = N	Indispensable	No	No	No	No	No	No	No
NM_022047	DEF6	4	3.80208	9	17	52.9412	62.8692	First Coding Exon = N; Last Coding Exon = N; UTR = N; Out-of-Frame = N; Creates a PTC when Skipped = N; Codes for the Only Functional Domain = Y; Codes for the Only Repeat Domain = N; Contains a LP/P In-Frame Deletion = N; ≥ 10% of CDS and Codes for Multiple Domains/Repeats = N	Indispensable	No	No	No	No	No	No	No
NM_022047	DEF6	5	4.56357	8	17	47.0588	59.1837	First Coding Exon = N; Last Coding Exon = N; UTR = N; Out-of-Frame = N; Creates a PTC when Skipped = N; Codes for the Only Functional Domain = Y; Codes for the Only Repeat Domain = N; Contains a LP/P In-Frame Deletion = N; ≥ 10% of CDS and Codes for Multiple Domains/Repeats = N	Indispensable	No	No	No	No	No	No	No
NM_022047	DEF6	6	4.3717	2	17	11.7647	62.3853	First Coding Exon = N; Last Coding Exon = N; UTR = N; Out-of-Frame = Y; Creates a PTC when Skipped = N; Codes for the Only Functional Domain = Y; Codes for the Only Repeat Domain = N; Contains a LP/P In-Frame Deletion = N; ≥ 10% of CDS and Codes for Multiple Domains/Repeats = N	Indispensable	Yes	No	No	No	No	No	No
NM_022047	DEF6	7	3.67468	3	17	17.6471	70.903	First Coding Exon = N; Last Coding Exon = N; UTR = N; Out-of-Frame = Y; Creates a PTC when Skipped = N; Codes for the Only Functional Domain = Y; Codes for the Only Repeat Domain = N; Contains a LP/P In-Frame Deletion = N; ≥ 10% of CDS and Codes for Multiple Domains/Repeats = N	Indispensable	Yes	No	No	No	No	No	No
NM_022047	DEF6	8	4.08402	3	17	17.6471	62.8743	First Coding Exon = N; Last Coding Exon = N; UTR = N; Out-of-Frame = Y; Creates a PTC when Skipped = N; Codes for the Only Functional Domain = N; Codes for the Only Repeat Domain = N; Contains a LP/P In-Frame Deletion = N; ≥ 10% of CDS and Codes for Multiple Domains/Repeats = N	Indispensable	Yes	No	No	No	No	No	No
NM_022047	DEF6	9	4.02817	3	17	17.6471	62.3116	First Coding Exon = N; Last Coding Exon = N; UTR = N; Out-of-Frame = Y; Creates a PTC when Skipped = N; Codes for the Only Functional Domain = N; Codes for the Only Repeat Domain = N; Contains a LP/P In-Frame Deletion = N; ≥ 10% of CDS and Codes for Multiple Domains/Repeats = N	Indispensable	Yes	No	No	No	No	No	No
NM_022047	DEF6	10	5.28519	3	17	17.6471	56.044	First Coding Exon = N; Last Coding Exon = N; UTR = N; Out-of-Frame = Y; Creates a PTC when Skipped = N; Codes for the Only Functional Domain = N; Codes for the Only Repeat Domain = N; Contains a LP/P In-Frame Deletion = N; ≥ 10% of CDS and Codes for Multiple Domains/Repeats = N	Indispensable	Yes	No	No	No	No	No	No
NM_003676	DEGS1	2	4.64526	2	5	40	39.9731	First Coding Exon = N; Last Coding Exon = N; UTR = N; Out-of-Frame = Y; Creates a PTC when Skipped = N; Codes for the Only Functional Domain = N; Codes for the Only Repeat Domain = N; Contains a LP/P In-Frame Deletion = N; ≥ 10% of CDS and Codes for Multiple Domains/Repeats = N	Indispensable	No	No	Yes	No	No	No	No
NM_003472	DEK	5	4.10245	17	24	70.8333	34.7368	First Coding Exon = N; Last Coding Exon = N; UTR = N; Out-of-Frame = Y; Creates a PTC when Skipped = N; Codes for the Only Functional Domain = N; Codes for the Only Repeat Domain = N; Contains a LP/P In-Frame Deletion = N; ≥ 10% of CDS and Codes for Multiple Domains/Repeats = N	Indispensable	No	No	Yes	No	No	No	No
NM_003472	DEK	6	3.54657	19	24	79.1667	37.1901	First Coding Exon = N; Last Coding Exon = N; UTR = N; Out-of-Frame = Y; Creates a PTC when Skipped = N; Codes for the Only Functional Domain = N; Codes for the Only Repeat Domain = N; Contains a LP/P In-Frame Deletion = N; ≥ 10% of CDS and Codes for Multiple Domains/Repeats = N	Indispensable	No	No	Yes	No	No	No	No
NM_003472	DEK	9	4.30491	17	24	70.8333	34.8993	First Coding Exon = N; Last Coding Exon = N; UTR = N; Out-of-Frame = Y; Creates a PTC when Skipped = N; Codes for the Only Functional Domain = N; Codes for the Only Repeat Domain = N; Contains a LP/P In-Frame Deletion = N; ≥ 10% of CDS and Codes for Multiple Domains/Repeats = N	Indispensable	No	No	Yes	No	No	No	No
NM_003472	DEK	4	3.82763	20	24	83.3333	37.2727	First Coding Exon = N; Last Coding Exon = N; UTR = N; Out-of-Frame = Y; Creates a PTC when Skipped = N; Codes for the Only Functional Domain = N; Codes for the Only Repeat Domain = N; Contains a LP/P In-Frame Deletion = N; ≥ 10% of CDS and Codes for Multiple Domains/Repeats = N	Indispensable	No	No	Yes	No	No	No	No
NM_003472	DEK	8	3.27486	18	24	75	35.2941	First Coding Exon = N; Last Coding Exon = N; UTR = N; Out-of-Frame = Y; Creates a PTC when Skipped = N; Codes for the Only Functional Domain = N; Codes for the Only Repeat Domain = N; Contains a LP/P In-Frame Deletion = N; ≥ 10% of CDS and Codes for Multiple Domains/Repeats = N	Indispensable	No	No	Yes	No	No	No	No
NM_001352890	DENND3	2	1.53933	6	23	26.087	57.9505	First Coding Exon = N; Last Coding Exon = N; UTR = N; Out-of-Frame = Y; Creates a PTC when Skipped = N; Codes for the Only Functional Domain = N; Codes for the Only Repeat Domain = N; Contains a LP/P In-Frame Deletion = N; ≥ 10% of CDS and Codes for Multiple Domains/Repeats = N	Indispensable	Yes	Yes	No	Yes	No	No	No
NM_001352890	DENND3	3	2.6372	9	23	39.1304	61.2069	First Coding Exon = N; Last Coding Exon = N; UTR = N; Out-of-Frame = Y; Creates a PTC when Skipped = N; Codes for the Only Functional Domain = N; Codes for the Only Repeat Domain = N; Contains a LP/P In-Frame Deletion = N; ≥ 10% of CDS and Codes for Multiple Domains/Repeats = N	Indispensable	No	No	No	No	No	No	No
NM_001352890	DENND3	4	2.33793	7	23	30.4348	54.918	First Coding Exon = N; Last Coding Exon = N; UTR = N; Out-of-Frame = Y; Creates a PTC when Skipped = N; Codes for the Only Functional Domain = N; Codes for the Only Repeat Domain = N; Contains a LP/P In-Frame Deletion = N; ≥ 10% of CDS and Codes for Multiple Domains/Repeats = N	Indispensable	No	Yes	No	No	No	No	No
NM_001352890	DENND3	5	3.09004	6	23	26.087	45.5357	First Coding Exon = N; Last Coding Exon = N; UTR = N; Out-of-Frame = Y; Creates a PTC when Skipped = N; Codes for the Only Functional Domain = N; Codes for the Only Repeat Domain = N; Contains a LP/P In-Frame Deletion = N; ≥ 10% of CDS and Codes for Multiple Domains/Repeats = N	Indispensable	Yes	No	No	No	No	No	No
NM_001352890	DENND3	8	1.81902	5	23	21.7391	50	First Coding Exon = N; Last Coding Exon = N; UTR = N; Out-of-Frame = Y; Creates a PTC when Skipped = N; Codes for the Only Functional Domain = N; Codes for the Only Repeat Domain = N; Contains a LP/P In-Frame Deletion = N; ≥ 10% of CDS and Codes for Multiple Domains/Repeats = N	Indispensable	Yes	Yes	No	Yes	No	No	No
NM_001352890	DENND3	10	3.61422	5	23	21.7391	37.1134	First Coding Exon = N; Last Coding Exon = N; UTR = N; Out-of-Frame = Y; Creates a PTC when Skipped = N; Codes for the Only Functional Domain = N; Codes for the Only Repeat Domain = N; Contains a LP/P In-Frame Deletion = N; ≥ 10% of CDS and Codes for Multiple Domains/Repeats = N	Indispensable	Yes	No	Yes	No	Yes	No	No
NM_001352890	DENND3	11	3.56396	5	23	21.7391	51.9231	First Coding Exon = N; Last Coding Exon = N; UTR = N; Out-of-Frame = Y; Creates a PTC when Skipped = N; Codes for the Only Functional Domain = N; Codes for the Only Repeat Domain = N; Contains a LP/P In-Frame Deletion = N; ≥ 10% of CDS and Codes for Multiple Domains/Repeats = N	Indispensable	Yes	No	No	No	No	No	No
NM_001352890	DENND3	12	1.19117	5	23	21.7391	60	First Coding Exon = N; Last Coding Exon = N; UTR = N; Out-of-Frame = Y; Creates a PTC when Skipped = N; Codes for the Only Functional Domain = N; Codes for the Only Repeat Domain = N; Contains a LP/P In-Frame Deletion = N; ≥ 10% of CDS and Codes for Multiple Domains/Repeats = N	Indispensable	Yes	Yes	No	Yes	No	No	No
NM_001352890	DENND3	14	3.65187	5	23	21.7391	50.3846	First Coding Exon = N; Last Coding Exon = N; UTR = N; Out-of-Frame = Y; Creates a PTC when Skipped = N; Codes for the Only Functional Domain = N; Codes for the Only Repeat Domain = N; Contains a LP/P In-Frame Deletion = N; ≥ 10% of CDS and Codes for Multiple Domains/Repeats = N	Indispensable	Yes	No	No	No	No	No	No
NM_001352890	DENND3	16	3.46714	5	23	21.7391	55.3846	First Coding Exon = N; Last Coding Exon = N; UTR = N; Out-of-Frame = Y; Creates a PTC when Skipped = N; Codes for the Only Functional Domain = N; Codes for the Only Repeat Domain = N; Contains a LP/P In-Frame Deletion = N; ≥ 10% of CDS and Codes for Multiple Domains/Repeats = N	Indispensable	Yes	No	No	No	No	No	No
NM_001352890	DENND3	18	2.98455	5	23	21.7391	50.7143	First Coding Exon = N; Last Coding Exon = N; UTR = N; Out-of-Frame = Y; Creates a PTC when Skipped = N; Codes for the Only Functional Domain = N; Codes for the Only Repeat Domain = N; Contains a LP/P In-Frame Deletion = N; ≥ 10% of CDS and Codes for Multiple Domains/Repeats = N	Indispensable	Yes	No	No	No	No	No	No
NM_001352890	DENND3	19	3.14103	5	23	21.7391	56.5217	First Coding Exon = N; Last Coding Exon = N; UTR = N; Out-of-Frame = Y; Creates a PTC when Skipped = N; Codes for the Only Functional Domain = N; Codes for the Only Repeat Domain = N; Contains a LP/P In-Frame Deletion = N; ≥ 10% of CDS and Codes for Multiple Domains/Repeats = N	Indispensable	Yes	No	No	No	No	No	No
NM_001352890	DENND3	20	2.3244	6	23	26.087	64.1791	First Coding Exon = N; Last Coding Exon = N; UTR = N; Out-of-Frame = Y; Creates a PTC when Skipped = N; Codes for the Only Functional Domain = N; Codes for the Only Repeat Domain = N; Contains a LP/P In-Frame Deletion = N; ≥ 10% of CDS and Codes for Multiple Domains/Repeats = N	Indispensable	Yes	Yes	No	Yes	No	No	No
NM_001352890	DENND3	21	0.931771	7	23	30.4348	47.0588	First Coding Exon = N; Last Coding Exon = N; UTR = N; Out-of-Frame = Y; Creates a PTC when Skipped = N; Codes for the Only Functional Domain = N; Codes for the Only Repeat Domain = N; Contains a LP/P In-Frame Deletion = N; ≥ 10% of CDS and Codes for Multiple Domains/Repeats = N	Indispensable	No	Yes	No	No	No	No	No
NM_015213	DENND5A	13	4.46271	13	43	30.2326	49.4118	First Coding Exon = N; Last Coding Exon = N; UTR = N; Out-of-Frame = Y; Creates a PTC when Skipped = N; Codes for the Only Functional Domain = N; Codes for the Only Repeat Domain = N; Contains a LP/P In-Frame Deletion = N; ≥ 10% of CDS and Codes for Multiple Domains/Repeats = N	Indispensable	No	No	No	No	No	No	No
NM_015213	DENND5A	14	4.4181	13	43	30.2326	48.2353	First Coding Exon = N; Last Coding Exon = N; UTR = N; Out-of-Frame = Y; Creates a PTC when Skipped = N; Codes for the Only Functional Domain = N; Codes for the Only Repeat Domain = N; Contains a LP/P In-Frame Deletion = N; ≥ 10% of CDS and Codes for Multiple Domains/Repeats = N	Indispensable	No	No	No	No	No	No	No
NM_015213	DENND5A	16	5.97079	12	43	27.907	45.082	First Coding Exon = N; Last Coding Exon = N; UTR = N; Out-of-Frame = Y; Creates a PTC when Skipped = N; Codes for the Only Functional Domain = N; Codes for the Only Repeat Domain = N; Contains a LP/P In-Frame Deletion = N; ≥ 10% of CDS and Codes for Multiple Domains/Repeats = N	Indispensable	No	No	No	No	No	No	No
NM_015213	DENND5A	21	5.35258	8	43	18.6047	52.4194	First Coding Exon = N; Last Coding Exon = N; UTR = N; Out-of-Frame = Y; Creates a PTC when Skipped = N; Codes for the Only Functional Domain = N; Codes for the Only Repeat Domain = N; Contains a LP/P In-Frame Deletion = N; ≥ 10% of CDS and Codes for Multiple Domains/Repeats = N	Indispensable	Yes	No	No	No	No	No	No
NM_015213	DENND5A	22	4.81999	9	43	20.9302	46.7456	First Coding Exon = N; Last Coding Exon = N; UTR = N; Out-of-Frame = Y; Creates a PTC when Skipped = N; Codes for the Only Functional Domain = N; Codes for the Only Repeat Domain = N; Contains a LP/P In-Frame Deletion = N; ≥ 10% of CDS and Codes for Multiple Domains/Repeats = N	Indispensable	Yes	No	No	No	No	No	No
NM_015213	DENND5A	3	6.14918	12	43	27.907	40.9091	First Coding Exon = N; Last Coding Exon = N; UTR = N; Out-of-Frame = Y; Creates a PTC when Skipped = N; Codes for the Only Functional Domain = N; Codes for the Only Repeat Domain = N; Contains a LP/P In-Frame Deletion = N; ≥ 10% of CDS and Codes for Multiple Domains/Repeats = N	Indispensable	No	No	Yes	No	No	No	No
NM_015213	DENND5A	5	6.15182	13	43	30.2326	50	First Coding Exon = N; Last Coding Exon = N; UTR = N; Out-of-Frame = Y; Creates a PTC when Skipped = N; Codes for the Only Functional Domain = N; Codes for the Only Repeat Domain = N; Contains a LP/P In-Frame Deletion = N; ≥ 10% of CDS and Codes for Multiple Domains/Repeats = N	Indispensable	No	No	No	No	No	No	No
NM_015213	DENND5A	8	5.5816	16	43	37.2093	45.9574	First Coding Exon = N; Last Coding Exon = N; UTR = N; Out-of-Frame = Y; Creates a PTC when Skipped = N; Codes for the Only Functional Domain = N; Codes for the Only Repeat Domain = N; Contains a LP/P In-Frame Deletion = N; ≥ 10% of CDS and Codes for Multiple Domains/Repeats = N	Indispensable	No	No	No	No	No	No	No
NM_015213	DENND5A	17	5.47061	12	43	27.907	50	First Coding Exon = N; Last Coding Exon = N; UTR = N; Out-of-Frame = Y; Creates a PTC when Skipped = N; Codes for the Only Functional Domain = N; Codes for the Only Repeat Domain = N; Contains a LP/P In-Frame Deletion = N; ≥ 10% of CDS and Codes for Multiple Domains/Repeats = N	Indispensable	No	No	No	No	No	No	No
NM_015213	DENND5A	18	5.435	11	43	25.5814	47.8992	First Coding Exon = N; Last Coding Exon = N; UTR = N; Out-of-Frame = Y; Creates a PTC when Skipped = N; Codes for the Only Functional Domain = N; Codes for the Only Repeat Domain = N; Contains a LP/P In-Frame Deletion = N; ≥ 10% of CDS and Codes for Multiple Domains/Repeats = N	Indispensable	Yes	No	No	No	No	No	No
NM_015213	DENND5A	19	4.99913	11	43	25.5814	62.0879	First Coding Exon = N; Last Coding Exon = N; UTR = N; Out-of-Frame = Y; Creates a PTC when Skipped = N; Codes for the Only Functional Domain = N; Codes for the Only Repeat Domain = N; Contains a LP/P In-Frame Deletion = N; ≥ 10% of CDS and Codes for Multiple Domains/Repeats = N	Indispensable	Yes	No	No	No	No	No	No
NM_015213	DENND5A	4	5.33446	15	43	34.8837	51.5198	First Coding Exon = N; Last Coding Exon = N; UTR = N; Out-of-Frame = Y; Creates a PTC when Skipped = N; Codes for the Only Functional Domain = N; Codes for the Only Repeat Domain = N; Contains a LP/P In-Frame Deletion = N; ≥ 10% of CDS and Codes for Multiple Domains/Repeats = Y	Indispensable	No	No	No	No	No	No	No
NM_015213	DENND5A	9	5.42765	14	43	32.5581	46.3576	First Coding Exon = N; Last Coding Exon = N; UTR = N; Out-of-Frame = Y; Creates a PTC when Skipped = N; Codes for the Only Functional Domain = N; Codes for the Only Repeat Domain = N; Contains a LP/P In-Frame Deletion = N; ≥ 10% of CDS and Codes for Multiple Domains/Repeats = N	Indispensable	No	No	No	No	No	No	No
NM_015213	DENND5A	10	5.25195	14	43	32.5581	55.3191	First Coding Exon = N; Last Coding Exon = N; UTR = N; Out-of-Frame = Y; Creates a PTC when Skipped = N; Codes for the Only Functional Domain = N; Codes for the Only Repeat Domain = N; Contains a LP/P In-Frame Deletion = N; ≥ 10% of CDS and Codes for Multiple Domains/Repeats = N	Indispensable	No	No	No	No	No	No	No
NM_015213	DENND5A	20	5.35898	7	43	16.2791	53.012	First Coding Exon = N; Last Coding Exon = N; UTR = N; Out-of-Frame = Y; Creates a PTC when Skipped = N; Codes for the Only Functional Domain = N; Codes for the Only Repeat Domain = N; Contains a LP/P In-Frame Deletion = N; ≥ 10% of CDS and Codes for Multiple Domains/Repeats = N	Indispensable	Yes	No	No	No	No	No	No
NM_144973	DENND5B	11	3.83964	11	16	68.75	44.3038	First Coding Exon = N; Last Coding Exon = N; UTR = N; Out-of-Frame = Y; Creates a PTC when Skipped = N; Codes for the Only Functional Domain = N; Codes for the Only Repeat Domain = N; Contains a LP/P In-Frame Deletion = N; ≥ 10% of CDS and Codes for Multiple Domains/Repeats = N	Indispensable	No	No	No	No	No	No	No
NM_144973	DENND5B	12	3.36293	11	16	68.75	47.561	First Coding Exon = N; Last Coding Exon = N; UTR = N; Out-of-Frame = Y; Creates a PTC when Skipped = N; Codes for the Only Functional Domain = N; Codes for the Only Repeat Domain = N; Contains a LP/P In-Frame Deletion = N; ≥ 10% of CDS and Codes for Multiple Domains/Repeats = N	Indispensable	No	No	No	No	No	No	No
NM_144973	DENND5B	14	5.35531	11	16	68.75	40.9836	First Coding Exon = N; Last Coding Exon = N; UTR = N; Out-of-Frame = Y; Creates a PTC when Skipped = N; Codes for the Only Functional Domain = N; Codes for the Only Repeat Domain = N; Contains a LP/P In-Frame Deletion = N; ≥ 10% of CDS and Codes for Multiple Domains/Repeats = N	Indispensable	No	No	Yes	No	No	No	No
NM_144973	DENND5B	19	4.49331	11	16	68.75	49.6063	First Coding Exon = N; Last Coding Exon = N; UTR = N; Out-of-Frame = Y; Creates a PTC when Skipped = N; Codes for the Only Functional Domain = N; Codes for the Only Repeat Domain = N; Contains a LP/P In-Frame Deletion = N; ≥ 10% of CDS and Codes for Multiple Domains/Repeats = N	Indispensable	No	No	No	No	No	No	No
NM_144973	DENND5B	20	3.41605	11	16	68.75	38.2857	First Coding Exon = N; Last Coding Exon = N; UTR = N; Out-of-Frame = Y; Creates a PTC when Skipped = N; Codes for the Only Functional Domain = N; Codes for the Only Repeat Domain = N; Contains a LP/P In-Frame Deletion = N; ≥ 10% of CDS and Codes for Multiple Domains/Repeats = N	Indispensable	No	No	Yes	No	No	No	No
NM_144973	DENND5B	2	4.96717	12	16	75	40.9091	First Coding Exon = N; Last Coding Exon = N; UTR = N; Out-of-Frame = Y; Creates a PTC when Skipped = N; Codes for the Only Functional Domain = N; Codes for the Only Repeat Domain = N; Contains a LP/P In-Frame Deletion = N; ≥ 10% of CDS and Codes for Multiple Domains/Repeats = N	Indispensable	No	No	Yes	No	No	No	No
NM_144973	DENND5B	4	5.20272	13	16	81.25	44.1489	First Coding Exon = N; Last Coding Exon = N; UTR = N; Out-of-Frame = Y; Creates a PTC when Skipped = N; Codes for the Only Functional Domain = N; Codes for the Only Repeat Domain = N; Contains a LP/P In-Frame Deletion = N; ≥ 10% of CDS and Codes for Multiple Domains/Repeats = N	Indispensable	No	No	No	No	No	No	No
NM_144973	DENND5B	6	4.63852	12	16	75	41.8103	First Coding Exon = N; Last Coding Exon = N; UTR = N; Out-of-Frame = Y; Creates a PTC when Skipped = N; Codes for the Only Functional Domain = N; Codes for the Only Repeat Domain = N; Contains a LP/P In-Frame Deletion = N; ≥ 10% of CDS and Codes for Multiple Domains/Repeats = N	Indispensable	No	No	No	No	No	No	No
NM_144973	DENND5B	15	4.20409	11	16	68.75	43.8356	First Coding Exon = N; Last Coding Exon = N; UTR = N; Out-of-Frame = Y; Creates a PTC when Skipped = N; Codes for the Only Functional Domain = N; Codes for the Only Repeat Domain = N; Contains a LP/P In-Frame Deletion = N; ≥ 10% of CDS and Codes for Multiple Domains/Repeats = N	Indispensable	No	No	No	No	No	No	No
NM_144973	DENND5B	16	5.04255	11	16	68.75	45.3782	First Coding Exon = N; Last Coding Exon = N; UTR = N; Out-of-Frame = Y; Creates a PTC when Skipped = N; Codes for the Only Functional Domain = N; Codes for the Only Repeat Domain = N; Contains a LP/P In-Frame Deletion = N; ≥ 10% of CDS and Codes for Multiple Domains/Repeats = N	Indispensable	No	No	No	No	No	No	No
NM_144973	DENND5B	17	3.32686	11	16	68.75	49.4681	First Coding Exon = N; Last Coding Exon = N; UTR = N; Out-of-Frame = Y; Creates a PTC when Skipped = N; Codes for the Only Functional Domain = N; Codes for the Only Repeat Domain = N; Contains a LP/P In-Frame Deletion = N; ≥ 10% of CDS and Codes for Multiple Domains/Repeats = N	Indispensable	No	No	No	No	No	No	No
NM_144973	DENND5B	3	4.03078	9	16	56.25	44.5277	First Coding Exon = N; Last Coding Exon = N; UTR = N; Out-of-Frame = Y; Creates a PTC when Skipped = N; Codes for the Only Functional Domain = N; Codes for the Only Repeat Domain = N; Contains a LP/P In-Frame Deletion = N; ≥ 10% of CDS and Codes for Multiple Domains/Repeats = Y	Indispensable	No	No	No	No	No	No	No
NM_144973	DENND5B	5	3.39063	10	16	62.5	44.1341	First Coding Exon = N; Last Coding Exon = N; UTR = N; Out-of-Frame = N; Creates a PTC when Skipped = N; Codes for the Only Functional Domain = N; Codes for the Only Repeat Domain = N; Contains a LP/P In-Frame Deletion = N; ≥ 10% of CDS and Codes for Multiple Domains/Repeats = Y	Indispensable	No	No	No	No	No	No	No
NM_144973	DENND5B	7	4.69034	12	16	75	43.0464	First Coding Exon = N; Last Coding Exon = N; UTR = N; Out-of-Frame = Y; Creates a PTC when Skipped = N; Codes for the Only Functional Domain = N; Codes for the Only Repeat Domain = N; Contains a LP/P In-Frame Deletion = N; ≥ 10% of CDS and Codes for Multiple Domains/Repeats = N	Indispensable	No	No	No	No	No	No	No
NM_144973	DENND5B	8	3.26178	11	16	68.75	58.5106	First Coding Exon = N; Last Coding Exon = N; UTR = N; Out-of-Frame = Y; Creates a PTC when Skipped = N; Codes for the Only Functional Domain = N; Codes for the Only Repeat Domain = N; Contains a LP/P In-Frame Deletion = N; ≥ 10% of CDS and Codes for Multiple Domains/Repeats = N	Indispensable	No	No	No	No	No	No	No
NM_144973	DENND5B	18	4.49468	11	16	68.75	37.3494	First Coding Exon = N; Last Coding Exon = N; UTR = N; Out-of-Frame = Y; Creates a PTC when Skipped = N; Codes for the Only Functional Domain = N; Codes for the Only Repeat Domain = N; Contains a LP/P In-Frame Deletion = N; ≥ 10% of CDS and Codes for Multiple Domains/Repeats = N	Indispensable	No	No	Yes	No	No	No	No
NM_001242896	DEPDC5	35	3.27016	32	76	42.1053	57.6923	First Coding Exon = N; Last Coding Exon = N; UTR = N; Out-of-Frame = N; Creates a PTC when Skipped = N; Codes for the Only Functional Domain = Y; Codes for the Only Repeat Domain = N; Contains a LP/P In-Frame Deletion = N; ≥ 10% of CDS and Codes for Multiple Domains/Repeats = N	Indispensable	No	No	No	No	No	No	No
NM_001242896	DEPDC5	36	4.31029	32	76	42.1053	57.8947	First Coding Exon = N; Last Coding Exon = N; UTR = N; Out-of-Frame = Y; Creates a PTC when Skipped = N; Codes for the Only Functional Domain = Y; Codes for the Only Repeat Domain = N; Contains a LP/P In-Frame Deletion = N; ≥ 10% of CDS and Codes for Multiple Domains/Repeats = N	Indispensable	No	No	No	No	No	No	No
NM_001242896	DEPDC5	37	4.42934	28	76	36.8421	50.4587	First Coding Exon = N; Last Coding Exon = N; UTR = N; Out-of-Frame = Y; Creates a PTC when Skipped = N; Codes for the Only Functional Domain = Y; Codes for the Only Repeat Domain = N; Contains a LP/P In-Frame Deletion = N; ≥ 10% of CDS and Codes for Multiple Domains/Repeats = N	Indispensable	No	No	No	No	No	No	No
NM_001242896	DEPDC5	3	5.21782	46	76	60.5263	45.4545	First Coding Exon = N; Last Coding Exon = N; UTR = N; Out-of-Frame = Y; Creates a PTC when Skipped = N; Codes for the Only Functional Domain = N; Codes for the Only Repeat Domain = N; Contains a LP/P In-Frame Deletion = N; ≥ 10% of CDS and Codes for Multiple Domains/Repeats = N	Indispensable	No	No	No	No	No	No	No
NM_001242896	DEPDC5	4	4.87876	47	76	61.8421	44.6809	First Coding Exon = N; Last Coding Exon = N; UTR = N; Out-of-Frame = Y; Creates a PTC when Skipped = N; Codes for the Only Functional Domain = N; Codes for the Only Repeat Domain = N; Contains a LP/P In-Frame Deletion = N; ≥ 10% of CDS and Codes for Multiple Domains/Repeats = N	Indispensable	No	No	No	No	No	No	No
NM_001242896	DEPDC5	5	5.30579	47	76	61.8421	45.3488	First Coding Exon = N; Last Coding Exon = N; UTR = N; Out-of-Frame = Y; Creates a PTC when Skipped = N; Codes for the Only Functional Domain = N; Codes for the Only Repeat Domain = N; Contains a LP/P In-Frame Deletion = N; ≥ 10% of CDS and Codes for Multiple Domains/Repeats = N	Indispensable	No	No	No	No	No	No	No
NM_001242896	DEPDC5	7	5.20127	48	76	63.1579	52	First Coding Exon = N; Last Coding Exon = N; UTR = N; Out-of-Frame = Y; Creates a PTC when Skipped = N; Codes for the Only Functional Domain = N; Codes for the Only Repeat Domain = N; Contains a LP/P In-Frame Deletion = N; ≥ 10% of CDS and Codes for Multiple Domains/Repeats = N	Indispensable	No	No	No	No	No	No	No
NM_001242896	DEPDC5	8	5.02636	46	76	60.5263	48.5714	First Coding Exon = N; Last Coding Exon = N; UTR = N; Out-of-Frame = Y; Creates a PTC when Skipped = N; Codes for the Only Functional Domain = N; Codes for the Only Repeat Domain = N; Contains a LP/P In-Frame Deletion = N; ≥ 10% of CDS and Codes for Multiple Domains/Repeats = N	Indispensable	No	No	No	No	No	No	No
NM_001242896	DEPDC5	9	5.98776	43	76	56.5789	36.7089	First Coding Exon = N; Last Coding Exon = N; UTR = N; Out-of-Frame = Y; Creates a PTC when Skipped = N; Codes for the Only Functional Domain = N; Codes for the Only Repeat Domain = N; Contains a LP/P In-Frame Deletion = Y; ≥ 10% of CDS and Codes for Multiple Domains/Repeats = N	Indispensable	No	No	Yes	No	No	No	No
NM_001242896	DEPDC5	10	5.15743	42	76	55.2632	38.7097	First Coding Exon = N; Last Coding Exon = N; UTR = N; Out-of-Frame = Y; Creates a PTC when Skipped = N; Codes for the Only Functional Domain = N; Codes for the Only Repeat Domain = N; Contains a LP/P In-Frame Deletion = N; ≥ 10% of CDS and Codes for Multiple Domains/Repeats = N	Indispensable	No	No	Yes	No	No	No	No
NM_001242896	DEPDC5	11	5.06886	42	76	55.2632	38.5714	First Coding Exon = N; Last Coding Exon = N; UTR = N; Out-of-Frame = Y; Creates a PTC when Skipped = N; Codes for the Only Functional Domain = N; Codes for the Only Repeat Domain = N; Contains a LP/P In-Frame Deletion = N; ≥ 10% of CDS and Codes for Multiple Domains/Repeats = N	Indispensable	No	No	Yes	No	No	No	No
NM_001242896	DEPDC5	12	4.58579	42	76	55.2632	38.3562	First Coding Exon = N; Last Coding Exon = N; UTR = N; Out-of-Frame = Y; Creates a PTC when Skipped = N; Codes for the Only Functional Domain = N; Codes for the Only Repeat Domain = N; Contains a LP/P In-Frame Deletion = N; ≥ 10% of CDS and Codes for Multiple Domains/Repeats = N	Indispensable	No	No	Yes	No	No	No	No
NM_001242896	DEPDC5	13	5.60499	41	76	53.9474	45.1923	First Coding Exon = N; Last Coding Exon = N; UTR = N; Out-of-Frame = Y; Creates a PTC when Skipped = N; Codes for the Only Functional Domain = N; Codes for the Only Repeat Domain = N; Contains a LP/P In-Frame Deletion = N; ≥ 10% of CDS and Codes for Multiple Domains/Repeats = N	Indispensable	No	No	No	No	No	No	No
NM_001242896	DEPDC5	16	5.16298	41	76	53.9474	48.3871	First Coding Exon = N; Last Coding Exon = N; UTR = N; Out-of-Frame = Y; Creates a PTC when Skipped = N; Codes for the Only Functional Domain = N; Codes for the Only Repeat Domain = N; Contains a LP/P In-Frame Deletion = N; ≥ 10% of CDS and Codes for Multiple Domains/Repeats = N	Indispensable	No	No	No	No	No	No	No
NM_001242896	DEPDC5	17	4.50238	41	76	53.9474	50	First Coding Exon = N; Last Coding Exon = N; UTR = N; Out-of-Frame = Y; Creates a PTC when Skipped = N; Codes for the Only Functional Domain = N; Codes for the Only Repeat Domain = N; Contains a LP/P In-Frame Deletion = N; ≥ 10% of CDS and Codes for Multiple Domains/Repeats = N	Indispensable	No	No	No	No	No	No	No
NM_001242896	DEPDC5	18	4.52397	40	76	52.6316	40	First Coding Exon = N; Last Coding Exon = N; UTR = N; Out-of-Frame = Y; Creates a PTC when Skipped = N; Codes for the Only Functional Domain = N; Codes for the Only Repeat Domain = N; Contains a LP/P In-Frame Deletion = N; ≥ 10% of CDS and Codes for Multiple Domains/Repeats = N	Indispensable	No	No	Yes	No	No	No	No
NM_001242896	DEPDC5	19	2.53608	40	76	52.6316	48.6486	First Coding Exon = N; Last Coding Exon = N; UTR = N; Out-of-Frame = Y; Creates a PTC when Skipped = N; Codes for the Only Functional Domain = N; Codes for the Only Repeat Domain = N; Contains a LP/P In-Frame Deletion = N; ≥ 10% of CDS and Codes for Multiple Domains/Repeats = N	Indispensable	No	No	No	No	No	No	No
NM_001242896	DEPDC5	20	4.37208	36	76	47.3684	58.6777	First Coding Exon = N; Last Coding Exon = N; UTR = N; Out-of-Frame = Y; Creates a PTC when Skipped = N; Codes for the Only Functional Domain = N; Codes for the Only Repeat Domain = N; Contains a LP/P In-Frame Deletion = N; ≥ 10% of CDS and Codes for Multiple Domains/Repeats = N	Indispensable	No	No	No	No	No	No	No
NM_001242896	DEPDC5	21	3.84133	39	76	51.3158	57.0136	First Coding Exon = N; Last Coding Exon = N; UTR = N; Out-of-Frame = Y; Creates a PTC when Skipped = N; Codes for the Only Functional Domain = N; Codes for the Only Repeat Domain = N; Contains a LP/P In-Frame Deletion = N; ≥ 10% of CDS and Codes for Multiple Domains/Repeats = N	Indispensable	No	No	No	No	No	No	No
NM_001242896	DEPDC5	23	5.13444	20	76	26.3158	57.3529	First Coding Exon = N; Last Coding Exon = N; UTR = N; Out-of-Frame = Y; Creates a PTC when Skipped = N; Codes for the Only Functional Domain = N; Codes for the Only Repeat Domain = N; Contains a LP/P In-Frame Deletion = N; ≥ 10% of CDS and Codes for Multiple Domains/Repeats = N	Indispensable	Yes	No	No	No	No	No	No
NM_001242896	DEPDC5	24	2.13518	20	76	26.3158	56.1224	First Coding Exon = N; Last Coding Exon = N; UTR = N; Out-of-Frame = Y; Creates a PTC when Skipped = N; Codes for the Only Functional Domain = N; Codes for the Only Repeat Domain = N; Contains a LP/P In-Frame Deletion = N; ≥ 10% of CDS and Codes for Multiple Domains/Repeats = N	Indispensable	Yes	Yes	No	Yes	No	No	No
NM_001242896	DEPDC5	26	5.98437	24	76	31.5789	56.5217	First Coding Exon = N; Last Coding Exon = N; UTR = N; Out-of-Frame = Y; Creates a PTC when Skipped = N; Codes for the Only Functional Domain = N; Codes for the Only Repeat Domain = N; Contains a LP/P In-Frame Deletion = N; ≥ 10% of CDS and Codes for Multiple Domains/Repeats = N	Indispensable	No	No	No	No	No	No	No
NM_001242896	DEPDC5	27	4.37027	32	76	42.1053	54.0373	First Coding Exon = N; Last Coding Exon = N; UTR = N; Out-of-Frame = Y; Creates a PTC when Skipped = N; Codes for the Only Functional Domain = N; Codes for the Only Repeat Domain = N; Contains a LP/P In-Frame Deletion = N; ≥ 10% of CDS and Codes for Multiple Domains/Repeats = N	Indispensable	No	No	No	No	No	No	No
NM_001242896	DEPDC5	28	5.05794	33	76	43.4211	53.3898	First Coding Exon = N; Last Coding Exon = N; UTR = N; Out-of-Frame = Y; Creates a PTC when Skipped = N; Codes for the Only Functional Domain = N; Codes for the Only Repeat Domain = N; Contains a LP/P In-Frame Deletion = N; ≥ 10% of CDS and Codes for Multiple Domains/Repeats = N	Indispensable	No	No	No	No	No	No	No
NM_001242896	DEPDC5	30	4.10801	33	76	43.4211	61.3636	First Coding Exon = N; Last Coding Exon = N; UTR = N; Out-of-Frame = Y; Creates a PTC when Skipped = N; Codes for the Only Functional Domain = N; Codes for the Only Repeat Domain = N; Contains a LP/P In-Frame Deletion = N; ≥ 10% of CDS and Codes for Multiple Domains/Repeats = N	Indispensable	No	No	No	No	No	No	No
NM_001242896	DEPDC5	31	3.88785	33	76	43.4211	56.7164	First Coding Exon = N; Last Coding Exon = N; UTR = N; Out-of-Frame = Y; Creates a PTC when Skipped = N; Codes for the Only Functional Domain = N; Codes for the Only Repeat Domain = N; Contains a LP/P In-Frame Deletion = N; ≥ 10% of CDS and Codes for Multiple Domains/Repeats = N	Indispensable	No	No	No	No	No	No	No
NM_001242896	DEPDC5	32	2.50319	33	76	43.4211	62.3853	First Coding Exon = N; Last Coding Exon = N; UTR = N; Out-of-Frame = Y; Creates a PTC when Skipped = N; Codes for the Only Functional Domain = N; Codes for the Only Repeat Domain = N; Contains a LP/P In-Frame Deletion = N; ≥ 10% of CDS and Codes for Multiple Domains/Repeats = N	Indispensable	No	No	No	No	No	No	No
NM_001242896	DEPDC5	34	1.82799	34	76	44.7368	53.5484	First Coding Exon = N; Last Coding Exon = N; UTR = N; Out-of-Frame = Y; Creates a PTC when Skipped = N; Codes for the Only Functional Domain = N; Codes for the Only Repeat Domain = N; Contains a LP/P In-Frame Deletion = N; ≥ 10% of CDS and Codes for Multiple Domains/Repeats = N	Indispensable	No	Yes	No	No	No	No	No
NM_001242896	DEPDC5	39	5.46935	28	76	36.8421	54.7059	First Coding Exon = N; Last Coding Exon = N; UTR = N; Out-of-Frame = Y; Creates a PTC when Skipped = N; Codes for the Only Functional Domain = N; Codes for the Only Repeat Domain = N; Contains a LP/P In-Frame Deletion = N; ≥ 10% of CDS and Codes for Multiple Domains/Repeats = N	Indispensable	No	No	No	No	No	No	No
NM_001242896	DEPDC5	40	4.57651	27	76	35.5263	55.814	First Coding Exon = N; Last Coding Exon = N; UTR = N; Out-of-Frame = Y; Creates a PTC when Skipped = N; Codes for the Only Functional Domain = N; Codes for the Only Repeat Domain = N; Contains a LP/P In-Frame Deletion = N; ≥ 10% of CDS and Codes for Multiple Domains/Repeats = N	Indispensable	No	No	No	No	No	No	No
NM_001242896	DEPDC5	41	4.92582	27	76	35.5263	52.459	First Coding Exon = N; Last Coding Exon = N; UTR = N; Out-of-Frame = Y; Creates a PTC when Skipped = N; Codes for the Only Functional Domain = N; Codes for the Only Repeat Domain = N; Contains a LP/P In-Frame Deletion = N; ≥ 10% of CDS and Codes for Multiple Domains/Repeats = N	Indispensable	No	No	No	No	No	No	No
NM_001242896	DEPDC5	42	5.13691	25	76	32.8947	40.9639	First Coding Exon = N; Last Coding Exon = N; UTR = N; Out-of-Frame = Y; Creates a PTC when Skipped = N; Codes for the Only Functional Domain = N; Codes for the Only Repeat Domain = N; Contains a LP/P In-Frame Deletion = N; ≥ 10% of CDS and Codes for Multiple Domains/Repeats = N	Indispensable	No	No	Yes	No	No	No	No
NM_001927	DES	2	4.24918	27	35	77.1429	52.459	First Coding Exon = N; Last Coding Exon = N; UTR = N; Out-of-Frame = Y; Creates a PTC when Skipped = N; Codes for the Only Functional Domain = Y; Codes for the Only Repeat Domain = N; Contains a LP/P In-Frame Deletion = N; ≥ 10% of CDS and Codes for Multiple Domains/Repeats = N	Indispensable	No	No	No	No	No	No	No
NM_001927	DES	3	5.00682	26	35	74.2857	50	First Coding Exon = N; Last Coding Exon = N; UTR = N; Out-of-Frame = N; Creates a PTC when Skipped = N; Codes for the Only Functional Domain = Y; Codes for the Only Repeat Domain = N; Contains a LP/P In-Frame Deletion = Y; ≥ 10% of CDS and Codes for Multiple Domains/Repeats = N	Indispensable	No	No	No	No	No	No	No
NM_001927	DES	4	5.11198	22	35	62.8571	55.5556	First Coding Exon = N; Last Coding Exon = N; UTR = N; Out-of-Frame = N; Creates a PTC when Skipped = N; Codes for the Only Functional Domain = Y; Codes for the Only Repeat Domain = N; Contains a LP/P In-Frame Deletion = N; ≥ 10% of CDS and Codes for Multiple Domains/Repeats = N	Indispensable	No	No	No	No	No	No	No
NM_001927	DES	5	4.73574	23	35	65.7143	58.7302	First Coding Exon = N; Last Coding Exon = N; UTR = N; Out-of-Frame = N; Creates a PTC when Skipped = N; Codes for the Only Functional Domain = Y; Codes for the Only Repeat Domain = N; Contains a LP/P In-Frame Deletion = N; ≥ 10% of CDS and Codes for Multiple Domains/Repeats = N	Indispensable	No	No	No	No	No	No	No
NM_001927	DES	6	5.05138	28	35	80	59.7285	First Coding Exon = N; Last Coding Exon = N; UTR = N; Out-of-Frame = Y; Creates a PTC when Skipped = N; Codes for the Only Functional Domain = Y; Codes for the Only Repeat Domain = N; Contains a LP/P In-Frame Deletion = Y; ≥ 10% of CDS and Codes for Multiple Domains/Repeats = N	Indispensable	No	No	No	No	No	No	No
NM_001927	DES	7	3.40451	28	35	80	54.5455	First Coding Exon = N; Last Coding Exon = N; UTR = N; Out-of-Frame = Y; Creates a PTC when Skipped = N; Codes for the Only Functional Domain = Y; Codes for the Only Repeat Domain = N; Contains a LP/P In-Frame Deletion = N; ≥ 10% of CDS and Codes for Multiple Domains/Repeats = N	Indispensable	No	No	No	No	No	No	No
NM_001927	DES	8	4.56759	27	35	77.1429	54.2169	First Coding Exon = N; Last Coding Exon = N; UTR = N; Out-of-Frame = Y; Creates a PTC when Skipped = N; Codes for the Only Functional Domain = N; Codes for the Only Repeat Domain = N; Contains a LP/P In-Frame Deletion = N; ≥ 10% of CDS and Codes for Multiple Domains/Repeats = N	Indispensable	No	No	No	No	No	No	No
NM_012079	DGAT1	2	2.24564	10	17	58.8235	53.4091	First Coding Exon = N; Last Coding Exon = N; UTR = N; Out-of-Frame = Y; Creates a PTC when Skipped = N; Codes for the Only Functional Domain = N; Codes for the Only Repeat Domain = N; Contains a LP/P In-Frame Deletion = N; ≥ 10% of CDS and Codes for Multiple Domains/Repeats = N	Indispensable	No	Yes	No	No	No	No	No
NM_012079	DGAT1	3	2.14218	10	17	58.8235	43.9024	First Coding Exon = N; Last Coding Exon = N; UTR = N; Out-of-Frame = Y; Creates a PTC when Skipped = N; Codes for the Only Functional Domain = N; Codes for the Only Repeat Domain = N; Contains a LP/P In-Frame Deletion = N; ≥ 10% of CDS and Codes for Multiple Domains/Repeats = N	Indispensable	No	Yes	No	No	No	No	No
NM_012079	DGAT1	4	2.941	11	17	64.7059	56.9767	First Coding Exon = N; Last Coding Exon = N; UTR = N; Out-of-Frame = Y; Creates a PTC when Skipped = N; Codes for the Only Functional Domain = N; Codes for the Only Repeat Domain = N; Contains a LP/P In-Frame Deletion = N; ≥ 10% of CDS and Codes for Multiple Domains/Repeats = N	Indispensable	No	No	No	No	No	No	No
NM_012079	DGAT1	5	1.56279	11	17	64.7059	60.3774	First Coding Exon = N; Last Coding Exon = N; UTR = N; Out-of-Frame = Y; Creates a PTC when Skipped = N; Codes for the Only Functional Domain = N; Codes for the Only Repeat Domain = N; Contains a LP/P In-Frame Deletion = N; ≥ 10% of CDS and Codes for Multiple Domains/Repeats = N	Indispensable	No	Yes	No	No	No	No	No
NM_012079	DGAT1	6	1.43422	11	17	64.7059	61.3208	First Coding Exon = N; Last Coding Exon = N; UTR = N; Out-of-Frame = Y; Creates a PTC when Skipped = N; Codes for the Only Functional Domain = N; Codes for the Only Repeat Domain = N; Contains a LP/P In-Frame Deletion = N; ≥ 10% of CDS and Codes for Multiple Domains/Repeats = N	Indispensable	No	Yes	No	No	No	No	No
NM_012079	DGAT1	7	1.78199	10	17	58.8235	64.7059	First Coding Exon = N; Last Coding Exon = N; UTR = N; Out-of-Frame = N; Creates a PTC when Skipped = N; Codes for the Only Functional Domain = N; Codes for the Only Repeat Domain = N; Contains a LP/P In-Frame Deletion = Y; ≥ 10% of CDS and Codes for Multiple Domains/Repeats = N	Indispensable	No	Yes	No	No	No	No	No
NM_012079	DGAT1	9	2.63015	10	17	58.8235	57.6923	First Coding Exon = N; Last Coding Exon = N; UTR = N; Out-of-Frame = Y; Creates a PTC when Skipped = N; Codes for the Only Functional Domain = N; Codes for the Only Repeat Domain = N; Contains a LP/P In-Frame Deletion = N; ≥ 10% of CDS and Codes for Multiple Domains/Repeats = N	Indispensable	No	No	No	No	No	No	No
NM_012079	DGAT1	13	3.06032	8	17	47.0588	56.6372	First Coding Exon = N; Last Coding Exon = N; UTR = N; Out-of-Frame = Y; Creates a PTC when Skipped = N; Codes for the Only Functional Domain = N; Codes for the Only Repeat Domain = N; Contains a LP/P In-Frame Deletion = N; ≥ 10% of CDS and Codes for Multiple Domains/Repeats = N	Indispensable	No	No	No	No	No	No	No
NM_012079	DGAT1	14	3.01238	9	17	52.9412	53.0303	First Coding Exon = N; Last Coding Exon = N; UTR = N; Out-of-Frame = N; Creates a PTC when Skipped = Y; Codes for the Only Functional Domain = N; Codes for the Only Repeat Domain = N; Contains a LP/P In-Frame Deletion = N; ≥ 10% of CDS and Codes for Multiple Domains/Repeats = N	Indispensable	No	No	No	No	No	No	No
NM_012079	DGAT1	15	2.04801	10	17	58.8235	61.3636	First Coding Exon = N; Last Coding Exon = N; UTR = N; Out-of-Frame = Y; Creates a PTC when Skipped = N; Codes for the Only Functional Domain = N; Codes for the Only Repeat Domain = N; Contains a LP/P In-Frame Deletion = N; ≥ 10% of CDS and Codes for Multiple Domains/Repeats = N	Indispensable	No	Yes	No	No	No	No	No
NM_022720	DGCR8	9	5.80448	14	20	70	48.1928	First Coding Exon = N; Last Coding Exon = N; UTR = N; Out-of-Frame = Y; Creates a PTC when Skipped = N; Codes for the Only Functional Domain = N; Codes for the Only Repeat Domain = N; Contains a LP/P In-Frame Deletion = N; ≥ 10% of CDS and Codes for Multiple Domains/Repeats = N	Indispensable	No	No	No	No	No	No	No
NM_022720	DGCR8	10	6.24633	14	20	70	51.4851	First Coding Exon = N; Last Coding Exon = N; UTR = N; Out-of-Frame = Y; Creates a PTC when Skipped = N; Codes for the Only Functional Domain = N; Codes for the Only Repeat Domain = N; Contains a LP/P In-Frame Deletion = N; ≥ 10% of CDS and Codes for Multiple Domains/Repeats = N	Indispensable	No	No	No	No	No	No	No
NM_022720	DGCR8	11	6.37628	12	20	60	51.4019	First Coding Exon = N; Last Coding Exon = N; UTR = N; Out-of-Frame = Y; Creates a PTC when Skipped = N; Codes for the Only Functional Domain = N; Codes for the Only Repeat Domain = N; Contains a LP/P In-Frame Deletion = N; ≥ 10% of CDS and Codes for Multiple Domains/Repeats = N	Indispensable	No	No	No	No	No	No	No
NM_022720	DGCR8	12	5.70683	14	20	70	50.7812	First Coding Exon = N; Last Coding Exon = N; UTR = N; Out-of-Frame = Y; Creates a PTC when Skipped = N; Codes for the Only Functional Domain = N; Codes for the Only Repeat Domain = N; Contains a LP/P In-Frame Deletion = N; ≥ 10% of CDS and Codes for Multiple Domains/Repeats = N	Indispensable	No	No	No	No	No	No	No
NM_022720	DGCR8	4	5.59574	13	20	65	60.1399	First Coding Exon = N; Last Coding Exon = N; UTR = N; Out-of-Frame = Y; Creates a PTC when Skipped = N; Codes for the Only Functional Domain = N; Codes for the Only Repeat Domain = N; Contains a LP/P In-Frame Deletion = N; ≥ 10% of CDS and Codes for Multiple Domains/Repeats = N	Indispensable	No	No	No	No	No	No	No
NM_022720	DGCR8	3	5.32055	13	20	65	49.375	First Coding Exon = N; Last Coding Exon = N; UTR = N; Out-of-Frame = Y; Creates a PTC when Skipped = N; Codes for the Only Functional Domain = N; Codes for the Only Repeat Domain = N; Contains a LP/P In-Frame Deletion = N; ≥ 10% of CDS and Codes for Multiple Domains/Repeats = N	Indispensable	No	No	No	No	No	No	No
NM_022720	DGCR8	5	3.57282	12	20	60	59.0106	First Coding Exon = N; Last Coding Exon = N; UTR = N; Out-of-Frame = Y; Creates a PTC when Skipped = N; Codes for the Only Functional Domain = N; Codes for the Only Repeat Domain = N; Contains a LP/P In-Frame Deletion = N; ≥ 10% of CDS and Codes for Multiple Domains/Repeats = N	Indispensable	No	No	No	No	No	No	No
NM_003647	DGKE	4	4.10851	5	9	55.5556	45.8333	First Coding Exon = N; Last Coding Exon = N; UTR = N; Out-of-Frame = N; Creates a PTC when Skipped = N; Codes for the Only Functional Domain = Y; Codes for the Only Repeat Domain = N; Contains a LP/P In-Frame Deletion = N; ≥ 10% of CDS and Codes for Multiple Domains/Repeats = N	Indispensable	No	No	No	No	No	No	No
NM_003647	DGKE	5	4.58257	5	9	55.5556	43.75	First Coding Exon = N; Last Coding Exon = N; UTR = N; Out-of-Frame = N; Creates a PTC when Skipped = N; Codes for the Only Functional Domain = Y; Codes for the Only Repeat Domain = N; Contains a LP/P In-Frame Deletion = N; ≥ 10% of CDS and Codes for Multiple Domains/Repeats = N	Indispensable	No	No	No	No	No	No	No
NM_003647	DGKE	6	4.6255	5	9	55.5556	43.6709	First Coding Exon = N; Last Coding Exon = N; UTR = N; Out-of-Frame = Y; Creates a PTC when Skipped = N; Codes for the Only Functional Domain = Y; Codes for the Only Repeat Domain = N; Contains a LP/P In-Frame Deletion = N; ≥ 10% of CDS and Codes for Multiple Domains/Repeats = N	Indispensable	No	No	No	No	No	No	No
NM_003647	DGKE	7	4.49747	5	9	55.5556	30.7692	First Coding Exon = N; Last Coding Exon = N; UTR = N; Out-of-Frame = Y; Creates a PTC when Skipped = N; Codes for the Only Functional Domain = Y; Codes for the Only Repeat Domain = N; Contains a LP/P In-Frame Deletion = N; ≥ 10% of CDS and Codes for Multiple Domains/Repeats = N	Indispensable	No	No	Yes	No	No	No	No
NM_003647	DGKE	3	3.54579	5	9	55.5556	31.25	First Coding Exon = N; Last Coding Exon = N; UTR = N; Out-of-Frame = Y; Creates a PTC when Skipped = N; Codes for the Only Functional Domain = N; Codes for the Only Repeat Domain = N; Contains a LP/P In-Frame Deletion = N; ≥ 10% of CDS and Codes for Multiple Domains/Repeats = N	Indispensable	No	No	Yes	No	No	No	No
NM_003647	DGKE	10	5.06754	5	9	55.5556	54.6875	First Coding Exon = N; Last Coding Exon = N; UTR = N; Out-of-Frame = Y; Creates a PTC when Skipped = N; Codes for the Only Functional Domain = N; Codes for the Only Repeat Domain = N; Contains a LP/P In-Frame Deletion = N; ≥ 10% of CDS and Codes for Multiple Domains/Repeats = N	Indispensable	No	No	No	No	No	No	No
NM_003647	DGKE	11	5.00607	4	9	44.4444	46.4286	First Coding Exon = N; Last Coding Exon = N; UTR = N; Out-of-Frame = Y; Creates a PTC when Skipped = N; Codes for the Only Functional Domain = N; Codes for the Only Repeat Domain = N; Contains a LP/P In-Frame Deletion = N; ≥ 10% of CDS and Codes for Multiple Domains/Repeats = N	Indispensable	No	No	No	No	No	No	No
NM_080916	DGUOK	2	2.80475	6	16	37.5	47.7876	First Coding Exon = N; Last Coding Exon = N; UTR = N; Out-of-Frame = Y; Creates a PTC when Skipped = N; Codes for the Only Functional Domain = N; Codes for the Only Repeat Domain = N; Contains a LP/P In-Frame Deletion = N; ≥ 10% of CDS and Codes for Multiple Domains/Repeats = N	Indispensable	No	No	No	No	No	No	No
NM_080916	DGUOK	3	3.01514	3	16	18.75	51.0638	First Coding Exon = N; Last Coding Exon = N; UTR = N; Out-of-Frame = Y; Creates a PTC when Skipped = N; Codes for the Only Functional Domain = N; Codes for the Only Repeat Domain = N; Contains a LP/P In-Frame Deletion = N; ≥ 10% of CDS and Codes for Multiple Domains/Repeats = N	Indispensable	Yes	No	No	No	No	No	No
NM_080916	DGUOK	4	3.31433	2	16	12.5	45.9459	First Coding Exon = N; Last Coding Exon = N; UTR = N; Out-of-Frame = Y; Creates a PTC when Skipped = N; Codes for the Only Functional Domain = N; Codes for the Only Repeat Domain = N; Contains a LP/P In-Frame Deletion = N; ≥ 10% of CDS and Codes for Multiple Domains/Repeats = N	Indispensable	Yes	No	No	No	No	No	No
NM_080916	DGUOK	5	2.65917	4	16	25	50.8621	First Coding Exon = N; Last Coding Exon = N; UTR = N; Out-of-Frame = Y; Creates a PTC when Skipped = N; Codes for the Only Functional Domain = N; Codes for the Only Repeat Domain = N; Contains a LP/P In-Frame Deletion = N; ≥ 10% of CDS and Codes for Multiple Domains/Repeats = N	Indispensable	Yes	No	No	No	No	No	No
NM_080916	DGUOK	6	2.12535	9	16	56.25	44	First Coding Exon = N; Last Coding Exon = N; UTR = N; Out-of-Frame = Y; Creates a PTC when Skipped = N; Codes for the Only Functional Domain = N; Codes for the Only Repeat Domain = N; Contains a LP/P In-Frame Deletion = N; ≥ 10% of CDS and Codes for Multiple Domains/Repeats = N	Indispensable	No	Yes	No	No	No	No	No
NM_014762	DHCR24	2	5.17634	15	23	65.2174	52.5641	First Coding Exon = N; Last Coding Exon = N; UTR = N; Out-of-Frame = N; Creates a PTC when Skipped = N; Codes for the Only Functional Domain = Y; Codes for the Only Repeat Domain = N; Contains a LP/P In-Frame Deletion = N; ≥ 10% of CDS and Codes for Multiple Domains/Repeats = N	Indispensable	No	No	No	No	No	No	No
NM_014762	DHCR24	3	5.31965	12	23	52.1739	60.3774	First Coding Exon = N; Last Coding Exon = N; UTR = N; Out-of-Frame = Y; Creates a PTC when Skipped = N; Codes for the Only Functional Domain = Y; Codes for the Only Repeat Domain = N; Contains a LP/P In-Frame Deletion = N; ≥ 10% of CDS and Codes for Multiple Domains/Repeats = N	Indispensable	No	No	No	No	No	No	No
NM_014762	DHCR24	4	5.37066	10	23	43.4783	57.1429	First Coding Exon = N; Last Coding Exon = N; UTR = N; Out-of-Frame = Y; Creates a PTC when Skipped = N; Codes for the Only Functional Domain = Y; Codes for the Only Repeat Domain = N; Contains a LP/P In-Frame Deletion = N; ≥ 10% of CDS and Codes for Multiple Domains/Repeats = N	Indispensable	No	No	No	No	No	No	No
NM_014762	DHCR24	5	4.25381	10	23	43.4783	58.7121	First Coding Exon = N; Last Coding Exon = N; UTR = N; Out-of-Frame = N; Creates a PTC when Skipped = N; Codes for the Only Functional Domain = Y; Codes for the Only Repeat Domain = N; Contains a LP/P In-Frame Deletion = N; ≥ 10% of CDS and Codes for Multiple Domains/Repeats = N	Indispensable	No	No	No	No	No	No	No
NM_014762	DHCR24	8	4.81524	14	23	60.8696	57.5419	First Coding Exon = N; Last Coding Exon = N; UTR = N; Out-of-Frame = Y; Creates a PTC when Skipped = N; Codes for the Only Functional Domain = N; Codes for the Only Repeat Domain = N; Contains a LP/P In-Frame Deletion = N; ≥ 10% of CDS and Codes for Multiple Domains/Repeats = N	Indispensable	No	No	No	No	No	No	No
NM_001360	DHCR7	4	3.02341	19	35	54.2857	57.3991	First Coding Exon = N; Last Coding Exon = N; UTR = N; Out-of-Frame = Y; Creates a PTC when Skipped = N; Codes for the Only Functional Domain = N; Codes for the Only Repeat Domain = N; Contains a LP/P In-Frame Deletion = N; ≥ 10% of CDS and Codes for Multiple Domains/Repeats = N	Indispensable	No	No	No	No	No	No	No
NM_001360	DHCR7	5	3.31932	22	35	62.8571	58.2418	First Coding Exon = N; Last Coding Exon = N; UTR = N; Out-of-Frame = Y; Creates a PTC when Skipped = N; Codes for the Only Functional Domain = N; Codes for the Only Repeat Domain = N; Contains a LP/P In-Frame Deletion = N; ≥ 10% of CDS and Codes for Multiple Domains/Repeats = N	Indispensable	No	No	No	No	No	No	No
NM_001360	DHCR7	6	3.80421	22	35	62.8571	57.0093	First Coding Exon = N; Last Coding Exon = N; UTR = N; Out-of-Frame = Y; Creates a PTC when Skipped = N; Codes for the Only Functional Domain = N; Codes for the Only Repeat Domain = N; Contains a LP/P In-Frame Deletion = N; ≥ 10% of CDS and Codes for Multiple Domains/Repeats = N	Indispensable	No	No	No	No	No	No	No
NM_001360	DHCR7	7	4.71806	25	35	71.4286	54.1463	First Coding Exon = N; Last Coding Exon = N; UTR = N; Out-of-Frame = Y; Creates a PTC when Skipped = N; Codes for the Only Functional Domain = N; Codes for the Only Repeat Domain = N; Contains a LP/P In-Frame Deletion = Y; ≥ 10% of CDS and Codes for Multiple Domains/Repeats = N	Indispensable	No	No	No	No	No	No	No
NM_205861	DHDDS	4	5.31225	37	55	67.2727	51.7483	First Coding Exon = N; Last Coding Exon = N; UTR = N; Out-of-Frame = Y; Creates a PTC when Skipped = N; Codes for the Only Functional Domain = N; Codes for the Only Repeat Domain = N; Contains a LP/P In-Frame Deletion = N; ≥ 10% of CDS and Codes for Multiple Domains/Repeats = N	Indispensable	No	No	No	No	No	No	No
NM_205861	DHDDS	7	5.04866	33	55	60	48.6957	First Coding Exon = N; Last Coding Exon = N; UTR = N; Out-of-Frame = Y; Creates a PTC when Skipped = N; Codes for the Only Functional Domain = N; Codes for the Only Repeat Domain = N; Contains a LP/P In-Frame Deletion = N; ≥ 10% of CDS and Codes for Multiple Domains/Repeats = N	Indispensable	No	No	No	No	No	No	No
NM_000791	DHFR	2	3.17004	4	8	50	38	First Coding Exon = N; Last Coding Exon = N; UTR = N; Out-of-Frame = Y; Creates a PTC when Skipped = N; Codes for the Only Functional Domain = Y; Codes for the Only Repeat Domain = N; Contains a LP/P In-Frame Deletion = N; ≥ 10% of CDS and Codes for Multiple Domains/Repeats = N	Indispensable	No	No	Yes	No	No	No	No
NM_000791	DHFR	3	4.44703	4	8	50	38.6792	First Coding Exon = N; Last Coding Exon = N; UTR = N; Out-of-Frame = Y; Creates a PTC when Skipped = N; Codes for the Only Functional Domain = Y; Codes for the Only Repeat Domain = N; Contains a LP/P In-Frame Deletion = N; ≥ 10% of CDS and Codes for Multiple Domains/Repeats = N	Indispensable	No	No	Yes	No	No	No	No
NM_000791	DHFR	4	2.70249	4	8	50	39.3701	First Coding Exon = N; Last Coding Exon = N; UTR = N; Out-of-Frame = Y; Creates a PTC when Skipped = N; Codes for the Only Functional Domain = Y; Codes for the Only Repeat Domain = N; Contains a LP/P In-Frame Deletion = N; ≥ 10% of CDS and Codes for Multiple Domains/Repeats = N	Indispensable	No	No	Yes	No	No	No	No
NM_000791	DHFR	5	2.97937	3	8	37.5	37.931	First Coding Exon = N; Last Coding Exon = N; UTR = N; Out-of-Frame = Y; Creates a PTC when Skipped = N; Codes for the Only Functional Domain = Y; Codes for the Only Repeat Domain = N; Contains a LP/P In-Frame Deletion = N; ≥ 10% of CDS and Codes for Multiple Domains/Repeats = N	Indispensable	No	No	Yes	No	No	No	No
NM_021044	DHH	2	4.99423	1	1	100	61.0687	First Coding Exon = N; Last Coding Exon = N; UTR = N; Out-of-Frame = Y; Creates a PTC when Skipped = N; Codes for the Only Functional Domain = N; Codes for the Only Repeat Domain = N; Contains a LP/P In-Frame Deletion = N; ≥ 10% of CDS and Codes for Multiple Domains/Repeats = N	Indispensable	No	No	No	No	No	No	No
NM_001361	DHODH	3	4.64292	11	16	68.75	48.5	First Coding Exon = N; Last Coding Exon = N; UTR = N; Out-of-Frame = Y; Creates a PTC when Skipped = N; Codes for the Only Functional Domain = N; Codes for the Only Repeat Domain = N; Contains a LP/P In-Frame Deletion = N; ≥ 10% of CDS and Codes for Multiple Domains/Repeats = N	Indispensable	No	No	No	No	No	No	No
NM_001361	DHODH	4	3.27339	9	16	56.25	53.012	First Coding Exon = N; Last Coding Exon = N; UTR = N; Out-of-Frame = Y; Creates a PTC when Skipped = N; Codes for the Only Functional Domain = N; Codes for the Only Repeat Domain = N; Contains a LP/P In-Frame Deletion = N; ≥ 10% of CDS and Codes for Multiple Domains/Repeats = N	Indispensable	No	No	No	No	No	No	No
NM_001361	DHODH	5	4.34565	8	16	50	65.4255	First Coding Exon = N; Last Coding Exon = N; UTR = N; Out-of-Frame = Y; Creates a PTC when Skipped = N; Codes for the Only Functional Domain = N; Codes for the Only Repeat Domain = N; Contains a LP/P In-Frame Deletion = N; ≥ 10% of CDS and Codes for Multiple Domains/Repeats = N	Indispensable	No	No	No	No	No	No	No
NM_001361	DHODH	7	3.77348	8	16	50	58.4416	First Coding Exon = N; Last Coding Exon = N; UTR = N; Out-of-Frame = Y; Creates a PTC when Skipped = N; Codes for the Only Functional Domain = N; Codes for the Only Repeat Domain = N; Contains a LP/P In-Frame Deletion = N; ≥ 10% of CDS and Codes for Multiple Domains/Repeats = N	Indispensable	No	No	No	No	No	No	No
NM_001361	DHODH	8	4.1765	7	16	43.75	64.375	First Coding Exon = N; Last Coding Exon = N; UTR = N; Out-of-Frame = Y; Creates a PTC when Skipped = N; Codes for the Only Functional Domain = N; Codes for the Only Repeat Domain = N; Contains a LP/P In-Frame Deletion = N; ≥ 10% of CDS and Codes for Multiple Domains/Repeats = N	Indispensable	No	No	No	No	No	No	No
NM_001930	DHPS	3	4.04259	15	34	44.1176	59.8361	First Coding Exon = N; Last Coding Exon = N; UTR = N; Out-of-Frame = Y; Creates a PTC when Skipped = N; Codes for the Only Functional Domain = N; Codes for the Only Repeat Domain = N; Contains a LP/P In-Frame Deletion = N; ≥ 10% of CDS and Codes for Multiple Domains/Repeats = N	Indispensable	No	No	No	No	No	No	No
NM_001930	DHPS	4	4.00687	15	34	44.1176	51.5464	First Coding Exon = N; Last Coding Exon = N; UTR = N; Out-of-Frame = Y; Creates a PTC when Skipped = N; Codes for the Only Functional Domain = N; Codes for the Only Repeat Domain = N; Contains a LP/P In-Frame Deletion = N; ≥ 10% of CDS and Codes for Multiple Domains/Repeats = N	Indispensable	No	No	No	No	No	No	No
NM_001930	DHPS	6	4.67613	16	34	47.0588	55.6604	First Coding Exon = N; Last Coding Exon = N; UTR = N; Out-of-Frame = Y; Creates a PTC when Skipped = N; Codes for the Only Functional Domain = N; Codes for the Only Repeat Domain = N; Contains a LP/P In-Frame Deletion = N; ≥ 10% of CDS and Codes for Multiple Domains/Repeats = N	Indispensable	No	No	No	No	No	No	No
NM_001930	DHPS	7	3.95961	11	34	32.3529	55.7692	First Coding Exon = N; Last Coding Exon = N; UTR = N; Out-of-Frame = Y; Creates a PTC when Skipped = N; Codes for the Only Functional Domain = N; Codes for the Only Repeat Domain = N; Contains a LP/P In-Frame Deletion = N; ≥ 10% of CDS and Codes for Multiple Domains/Repeats = N	Indispensable	No	No	No	No	No	No	No
NM_001930	DHPS	8	4.12064	12	34	35.2941	61.1111	First Coding Exon = N; Last Coding Exon = N; UTR = N; Out-of-Frame = N; Creates a PTC when Skipped = N; Codes for the Only Functional Domain = N; Codes for the Only Repeat Domain = N; Contains a LP/P In-Frame Deletion = Y; ≥ 10% of CDS and Codes for Multiple Domains/Repeats = N	Indispensable	No	No	No	No	No	No	No
NM_145177	DHRSX	5	1.54968	2	7	28.5714	55.2885	First Coding Exon = N; Last Coding Exon = N; UTR = N; Out-of-Frame = Y; Creates a PTC when Skipped = N; Codes for the Only Functional Domain = N; Codes for the Only Repeat Domain = N; Contains a LP/P In-Frame Deletion = N; ≥ 10% of CDS and Codes for Multiple Domains/Repeats = N	Indispensable	No	Yes	No	No	No	No	No
NM_145177	DHRSX	6	2.55652	1	7	14.2857	63.4615	First Coding Exon = N; Last Coding Exon = N; UTR = N; Out-of-Frame = Y; Creates a PTC when Skipped = N; Codes for the Only Functional Domain = N; Codes for the Only Repeat Domain = N; Contains a LP/P In-Frame Deletion = N; ≥ 10% of CDS and Codes for Multiple Domains/Repeats = N	Indispensable	Yes	No	No	No	No	No	No
NM_018706	DHTKD1	3	3.88592	23	28	82.1429	44.3396	First Coding Exon = N; Last Coding Exon = N; UTR = N; Out-of-Frame = Y; Creates a PTC when Skipped = N; Codes for the Only Functional Domain = N; Codes for the Only Repeat Domain = N; Contains a LP/P In-Frame Deletion = N; ≥ 10% of CDS and Codes for Multiple Domains/Repeats = N	Indispensable	No	No	No	No	No	No	No
NM_018706	DHTKD1	6	4.9494	16	28	57.1429	44.186	First Coding Exon = N; Last Coding Exon = N; UTR = N; Out-of-Frame = Y; Creates a PTC when Skipped = N; Codes for the Only Functional Domain = N; Codes for the Only Repeat Domain = N; Contains a LP/P In-Frame Deletion = N; ≥ 10% of CDS and Codes for Multiple Domains/Repeats = N	Indispensable	No	No	No	No	No	No	No
NM_018706	DHTKD1	7	5.07997	17	28	60.7143	51.2563	First Coding Exon = N; Last Coding Exon = N; UTR = N; Out-of-Frame = Y; Creates a PTC when Skipped = N; Codes for the Only Functional Domain = N; Codes for the Only Repeat Domain = N; Contains a LP/P In-Frame Deletion = N; ≥ 10% of CDS and Codes for Multiple Domains/Repeats = N	Indispensable	No	No	No	No	No	No	No
NM_018706	DHTKD1	8	3.61362	19	28	67.8571	53.9936	First Coding Exon = N; Last Coding Exon = N; UTR = N; Out-of-Frame = Y; Creates a PTC when Skipped = N; Codes for the Only Functional Domain = N; Codes for the Only Repeat Domain = N; Contains a LP/P In-Frame Deletion = N; ≥ 10% of CDS and Codes for Multiple Domains/Repeats = N	Indispensable	No	No	No	No	No	No	No
NM_018706	DHTKD1	9	4.15219	24	28	85.7143	51.7647	First Coding Exon = N; Last Coding Exon = N; UTR = N; Out-of-Frame = Y; Creates a PTC when Skipped = N; Codes for the Only Functional Domain = N; Codes for the Only Repeat Domain = N; Contains a LP/P In-Frame Deletion = N; ≥ 10% of CDS and Codes for Multiple Domains/Repeats = N	Indispensable	No	No	No	No	No	No	No
NM_018706	DHTKD1	10	4.52278	24	28	85.7143	48.5714	First Coding Exon = N; Last Coding Exon = N; UTR = N; Out-of-Frame = Y; Creates a PTC when Skipped = N; Codes for the Only Functional Domain = N; Codes for the Only Repeat Domain = N; Contains a LP/P In-Frame Deletion = N; ≥ 10% of CDS and Codes for Multiple Domains/Repeats = N	Indispensable	No	No	No	No	No	No	No
NM_018706	DHTKD1	11	5.3626	19	28	67.8571	50.9934	First Coding Exon = N; Last Coding Exon = N; UTR = N; Out-of-Frame = Y; Creates a PTC when Skipped = N; Codes for the Only Functional Domain = N; Codes for the Only Repeat Domain = N; Contains a LP/P In-Frame Deletion = N; ≥ 10% of CDS and Codes for Multiple Domains/Repeats = N	Indispensable	No	No	No	No	No	No	No
NM_018706	DHTKD1	12	4.99669	18	28	64.2857	57.9439	First Coding Exon = N; Last Coding Exon = N; UTR = N; Out-of-Frame = Y; Creates a PTC when Skipped = N; Codes for the Only Functional Domain = N; Codes for the Only Repeat Domain = N; Contains a LP/P In-Frame Deletion = N; ≥ 10% of CDS and Codes for Multiple Domains/Repeats = N	Indispensable	No	No	No	No	No	No	No
NM_018706	DHTKD1	14	4.07841	23	28	82.1429	44.5783	First Coding Exon = N; Last Coding Exon = N; UTR = N; Out-of-Frame = Y; Creates a PTC when Skipped = N; Codes for the Only Functional Domain = N; Codes for the Only Repeat Domain = N; Contains a LP/P In-Frame Deletion = N; ≥ 10% of CDS and Codes for Multiple Domains/Repeats = N	Indispensable	No	No	No	No	No	No	No
NM_018706	DHTKD1	15	3.91202	23	28	82.1429	47.0588	First Coding Exon = N; Last Coding Exon = N; UTR = N; Out-of-Frame = Y; Creates a PTC when Skipped = N; Codes for the Only Functional Domain = N; Codes for the Only Repeat Domain = N; Contains a LP/P In-Frame Deletion = N; ≥ 10% of CDS and Codes for Multiple Domains/Repeats = N	Indispensable	No	No	No	No	No	No	No
NM_018706	DHTKD1	16	5.30445	23	28	82.1429	48.8372	First Coding Exon = N; Last Coding Exon = N; UTR = N; Out-of-Frame = Y; Creates a PTC when Skipped = N; Codes for the Only Functional Domain = N; Codes for the Only Repeat Domain = N; Contains a LP/P In-Frame Deletion = N; ≥ 10% of CDS and Codes for Multiple Domains/Repeats = N	Indispensable	No	No	No	No	No	No	No
NM_003587	DHX16	9	4.60662	8	11	72.7273	56.0345	First Coding Exon = N; Last Coding Exon = N; UTR = N; Out-of-Frame = Y; Creates a PTC when Skipped = N; Codes for the Only Functional Domain = N; Codes for the Only Repeat Domain = N; Contains a LP/P In-Frame Deletion = N; ≥ 10% of CDS and Codes for Multiple Domains/Repeats = N	Indispensable	No	No	No	No	No	No	No
NM_003587	DHX16	10	3.57795	9	11	81.8182	53.0806	First Coding Exon = N; Last Coding Exon = N; UTR = N; Out-of-Frame = Y; Creates a PTC when Skipped = N; Codes for the Only Functional Domain = N; Codes for the Only Repeat Domain = N; Contains a LP/P In-Frame Deletion = N; ≥ 10% of CDS and Codes for Multiple Domains/Repeats = N	Indispensable	No	No	No	No	No	No	No
NM_003587	DHX16	14	3.5858	8	11	72.7273	60.1227	First Coding Exon = N; Last Coding Exon = N; UTR = N; Out-of-Frame = Y; Creates a PTC when Skipped = N; Codes for the Only Functional Domain = N; Codes for the Only Repeat Domain = N; Contains a LP/P In-Frame Deletion = N; ≥ 10% of CDS and Codes for Multiple Domains/Repeats = N	Indispensable	No	No	No	No	No	No	No
NM_003587	DHX16	15	3.78234	9	11	81.8182	55.4622	First Coding Exon = N; Last Coding Exon = N; UTR = N; Out-of-Frame = Y; Creates a PTC when Skipped = N; Codes for the Only Functional Domain = N; Codes for the Only Repeat Domain = N; Contains a LP/P In-Frame Deletion = N; ≥ 10% of CDS and Codes for Multiple Domains/Repeats = N	Indispensable	No	No	No	No	No	No	No
NM_003587	DHX16	2	2.0783	9	11	81.8182	53.1381	First Coding Exon = N; Last Coding Exon = N; UTR = N; Out-of-Frame = Y; Creates a PTC when Skipped = N; Codes for the Only Functional Domain = N; Codes for the Only Repeat Domain = N; Contains a LP/P In-Frame Deletion = N; ≥ 10% of CDS and Codes for Multiple Domains/Repeats = N	Indispensable	No	Yes	No	No	No	No	No
NM_003587	DHX16	3	2.40517	9	11	81.8182	57.0552	First Coding Exon = N; Last Coding Exon = N; UTR = N; Out-of-Frame = Y; Creates a PTC when Skipped = N; Codes for the Only Functional Domain = N; Codes for the Only Repeat Domain = N; Contains a LP/P In-Frame Deletion = N; ≥ 10% of CDS and Codes for Multiple Domains/Repeats = N	Indispensable	No	Yes	No	No	No	No	No
NM_003587	DHX16	16	4.07607	9	11	81.8182	52.9412	First Coding Exon = N; Last Coding Exon = N; UTR = N; Out-of-Frame = Y; Creates a PTC when Skipped = N; Codes for the Only Functional Domain = N; Codes for the Only Repeat Domain = N; Contains a LP/P In-Frame Deletion = N; ≥ 10% of CDS and Codes for Multiple Domains/Repeats = N	Indispensable	No	No	No	No	No	No	No
NM_003587	DHX16	17	3.47829	8	11	72.7273	51.5337	First Coding Exon = N; Last Coding Exon = N; UTR = N; Out-of-Frame = Y; Creates a PTC when Skipped = N; Codes for the Only Functional Domain = N; Codes for the Only Repeat Domain = N; Contains a LP/P In-Frame Deletion = N; ≥ 10% of CDS and Codes for Multiple Domains/Repeats = N	Indispensable	No	No	No	No	No	No	No
NM_138615	DHX30	5	3.66325	25	35	71.4286	44.2748	First Coding Exon = N; Last Coding Exon = N; UTR = N; Out-of-Frame = Y; Creates a PTC when Skipped = N; Codes for the Only Functional Domain = N; Codes for the Only Repeat Domain = N; Contains a LP/P In-Frame Deletion = N; ≥ 10% of CDS and Codes for Multiple Domains/Repeats = N	Indispensable	No	No	No	No	No	No	No
NM_138615	DHX30	12	2.9784	25	35	71.4286	53.9474	First Coding Exon = N; Last Coding Exon = N; UTR = N; Out-of-Frame = Y; Creates a PTC when Skipped = N; Codes for the Only Functional Domain = N; Codes for the Only Repeat Domain = N; Contains a LP/P In-Frame Deletion = N; ≥ 10% of CDS and Codes for Multiple Domains/Repeats = N	Indispensable	No	No	No	No	No	No	No
NM_138615	DHX30	14	5.23394	24	35	68.5714	51.7045	First Coding Exon = N; Last Coding Exon = N; UTR = N; Out-of-Frame = Y; Creates a PTC when Skipped = N; Codes for the Only Functional Domain = N; Codes for the Only Repeat Domain = N; Contains a LP/P In-Frame Deletion = N; ≥ 10% of CDS and Codes for Multiple Domains/Repeats = N	Indispensable	No	No	No	No	No	No	No
NM_138615	DHX30	7	2.87033	24	35	68.5714	58.9404	First Coding Exon = N; Last Coding Exon = N; UTR = N; Out-of-Frame = Y; Creates a PTC when Skipped = N; Codes for the Only Functional Domain = N; Codes for the Only Repeat Domain = N; Contains a LP/P In-Frame Deletion = N; ≥ 10% of CDS and Codes for Multiple Domains/Repeats = N	Indispensable	No	No	No	No	No	No	No
NM_138615	DHX30	8	3.55304	24	35	68.5714	51.2397	First Coding Exon = N; Last Coding Exon = N; UTR = N; Out-of-Frame = Y; Creates a PTC when Skipped = N; Codes for the Only Functional Domain = N; Codes for the Only Repeat Domain = N; Contains a LP/P In-Frame Deletion = N; ≥ 10% of CDS and Codes for Multiple Domains/Repeats = N	Indispensable	No	No	No	No	No	No	No
NM_138615	DHX30	16	3.88353	25	35	71.4286	57.3171	First Coding Exon = N; Last Coding Exon = N; UTR = N; Out-of-Frame = Y; Creates a PTC when Skipped = N; Codes for the Only Functional Domain = N; Codes for the Only Repeat Domain = N; Contains a LP/P In-Frame Deletion = N; ≥ 10% of CDS and Codes for Multiple Domains/Repeats = N	Indispensable	No	No	No	No	No	No	No
NM_138615	DHX30	17	4.04689	25	35	71.4286	64.433	First Coding Exon = N; Last Coding Exon = N; UTR = N; Out-of-Frame = Y; Creates a PTC when Skipped = N; Codes for the Only Functional Domain = N; Codes for the Only Repeat Domain = N; Contains a LP/P In-Frame Deletion = N; ≥ 10% of CDS and Codes for Multiple Domains/Repeats = N	Indispensable	No	No	No	No	No	No	No
NM_138615	DHX30	18	3.59509	25	35	71.4286	63.125	First Coding Exon = N; Last Coding Exon = N; UTR = N; Out-of-Frame = Y; Creates a PTC when Skipped = N; Codes for the Only Functional Domain = N; Codes for the Only Repeat Domain = N; Contains a LP/P In-Frame Deletion = N; ≥ 10% of CDS and Codes for Multiple Domains/Repeats = N	Indispensable	No	No	No	No	No	No	No
NM_138615	DHX30	19	4.3142	25	35	71.4286	60.1266	First Coding Exon = N; Last Coding Exon = N; UTR = N; Out-of-Frame = Y; Creates a PTC when Skipped = N; Codes for the Only Functional Domain = N; Codes for the Only Repeat Domain = N; Contains a LP/P In-Frame Deletion = N; ≥ 10% of CDS and Codes for Multiple Domains/Repeats = N	Indispensable	No	No	No	No	No	No	No
NM_138615	DHX30	20	4.3987	25	35	71.4286	54.8077	First Coding Exon = N; Last Coding Exon = N; UTR = N; Out-of-Frame = Y; Creates a PTC when Skipped = N; Codes for the Only Functional Domain = N; Codes for the Only Repeat Domain = N; Contains a LP/P In-Frame Deletion = N; ≥ 10% of CDS and Codes for Multiple Domains/Repeats = N	Indispensable	No	No	No	No	No	No	No
NM_138615	DHX30	21	4.10524	24	35	68.5714	62.1429	First Coding Exon = N; Last Coding Exon = N; UTR = N; Out-of-Frame = Y; Creates a PTC when Skipped = N; Codes for the Only Functional Domain = N; Codes for the Only Repeat Domain = N; Contains a LP/P In-Frame Deletion = N; ≥ 10% of CDS and Codes for Multiple Domains/Repeats = N	Indispensable	No	No	No	No	No	No	No
NM_018180	DHX32	2	3.58159	6	8	75	52.5773	First Coding Exon = N; Last Coding Exon = N; UTR = N; Out-of-Frame = Y; Creates a PTC when Skipped = N; Codes for the Only Functional Domain = Y; Codes for the Only Repeat Domain = N; Contains a LP/P In-Frame Deletion = N; ≥ 10% of CDS and Codes for Multiple Domains/Repeats = N	Indispensable	No	No	No	No	No	No	No
NM_018180	DHX32	3	2.1318	6	8	75	38.874	First Coding Exon = N; Last Coding Exon = N; UTR = N; Out-of-Frame = Y; Creates a PTC when Skipped = N; Codes for the Only Functional Domain = Y; Codes for the Only Repeat Domain = N; Contains a LP/P In-Frame Deletion = N; ≥ 10% of CDS and Codes for Multiple Domains/Repeats = N	Indispensable	No	Yes	Yes	No	No	Yes	No
NM_018180	DHX32	5	2.67735	6	8	75	52	First Coding Exon = N; Last Coding Exon = N; UTR = N; Out-of-Frame = Y; Creates a PTC when Skipped = N; Codes for the Only Functional Domain = N; Codes for the Only Repeat Domain = N; Contains a LP/P In-Frame Deletion = N; ≥ 10% of CDS and Codes for Multiple Domains/Repeats = N	Indispensable	No	No	No	No	No	No	No
NM_018180	DHX32	9	2.6641	7	8	87.5	42.5532	First Coding Exon = N; Last Coding Exon = N; UTR = N; Out-of-Frame = Y; Creates a PTC when Skipped = N; Codes for the Only Functional Domain = N; Codes for the Only Repeat Domain = N; Contains a LP/P In-Frame Deletion = N; ≥ 10% of CDS and Codes for Multiple Domains/Repeats = N	Indispensable	No	No	No	No	No	No	No
NM_018180	DHX32	10	3.11356	7	8	87.5	44.5055	First Coding Exon = N; Last Coding Exon = N; UTR = N; Out-of-Frame = Y; Creates a PTC when Skipped = N; Codes for the Only Functional Domain = N; Codes for the Only Repeat Domain = N; Contains a LP/P In-Frame Deletion = N; ≥ 10% of CDS and Codes for Multiple Domains/Repeats = N	Indispensable	No	No	No	No	No	No	No
NM_014681	DHX34	5	4.3279	NA	NA	NA	53.3981	First Coding Exon = N; Last Coding Exon = N; UTR = N; Out-of-Frame = Y; Creates a PTC when Skipped = N; Codes for the Only Functional Domain = N; Codes for the Only Repeat Domain = N; Contains a LP/P In-Frame Deletion = N; ≥ 10% of CDS and Codes for Multiple Domains/Repeats = N	Indispensable	No	No	No	No	No	No	No
NM_014681	DHX34	6	4.32597	NA	NA	NA	64.2202	First Coding Exon = N; Last Coding Exon = N; UTR = N; Out-of-Frame = Y; Creates a PTC when Skipped = N; Codes for the Only Functional Domain = N; Codes for the Only Repeat Domain = N; Contains a LP/P In-Frame Deletion = N; ≥ 10% of CDS and Codes for Multiple Domains/Repeats = N	Indispensable	No	No	No	No	No	No	No
NM_014681	DHX34	7	4.15027	NA	NA	NA	64	First Coding Exon = N; Last Coding Exon = N; UTR = N; Out-of-Frame = Y; Creates a PTC when Skipped = N; Codes for the Only Functional Domain = N; Codes for the Only Repeat Domain = N; Contains a LP/P In-Frame Deletion = N; ≥ 10% of CDS and Codes for Multiple Domains/Repeats = N	Indispensable	No	No	No	No	No	No	No
NM_014681	DHX34	8	3.16404	NA	NA	NA	65.9794	First Coding Exon = N; Last Coding Exon = N; UTR = N; Out-of-Frame = Y; Creates a PTC when Skipped = N; Codes for the Only Functional Domain = N; Codes for the Only Repeat Domain = N; Contains a LP/P In-Frame Deletion = N; ≥ 10% of CDS and Codes for Multiple Domains/Repeats = N	Indispensable	No	No	No	No	No	No	No
NM_014681	DHX34	12	1.44125	NA	NA	NA	67.7966	First Coding Exon = N; Last Coding Exon = N; UTR = N; Out-of-Frame = Y; Creates a PTC when Skipped = N; Codes for the Only Functional Domain = N; Codes for the Only Repeat Domain = N; Contains a LP/P In-Frame Deletion = N; ≥ 10% of CDS and Codes for Multiple Domains/Repeats = N	Indispensable	No	Yes	No	No	No	No	No
NM_014681	DHX34	13	2.52547	NA	NA	NA	58.8785	First Coding Exon = N; Last Coding Exon = N; UTR = N; Out-of-Frame = Y; Creates a PTC when Skipped = N; Codes for the Only Functional Domain = N; Codes for the Only Repeat Domain = N; Contains a LP/P In-Frame Deletion = N; ≥ 10% of CDS and Codes for Multiple Domains/Repeats = N	Indispensable	No	No	No	No	No	No	No
NM_014681	DHX34	16	2.89751	NA	NA	NA	66.1871	First Coding Exon = N; Last Coding Exon = N; UTR = N; Out-of-Frame = Y; Creates a PTC when Skipped = N; Codes for the Only Functional Domain = N; Codes for the Only Repeat Domain = N; Contains a LP/P In-Frame Deletion = N; ≥ 10% of CDS and Codes for Multiple Domains/Repeats = N	Indispensable	No	No	No	No	No	No	No
NM_032656	DHX37	5	4.59257	5	9	55.5556	56.3758	First Coding Exon = N; Last Coding Exon = N; UTR = N; Out-of-Frame = Y; Creates a PTC when Skipped = N; Codes for the Only Functional Domain = N; Codes for the Only Repeat Domain = N; Contains a LP/P In-Frame Deletion = N; ≥ 10% of CDS and Codes for Multiple Domains/Repeats = N	Indispensable	No	No	No	No	No	No	No
NM_032656	DHX37	7	4.37315	5	9	55.5556	48.4536	First Coding Exon = N; Last Coding Exon = N; UTR = N; Out-of-Frame = Y; Creates a PTC when Skipped = N; Codes for the Only Functional Domain = N; Codes for the Only Repeat Domain = N; Contains a LP/P In-Frame Deletion = N; ≥ 10% of CDS and Codes for Multiple Domains/Repeats = N	Indispensable	No	No	No	No	No	No	No
NM_032656	DHX37	10	4.32645	5	9	55.5556	58.2609	First Coding Exon = N; Last Coding Exon = N; UTR = N; Out-of-Frame = Y; Creates a PTC when Skipped = N; Codes for the Only Functional Domain = N; Codes for the Only Repeat Domain = N; Contains a LP/P In-Frame Deletion = N; ≥ 10% of CDS and Codes for Multiple Domains/Repeats = N	Indispensable	No	No	No	No	No	No	No
NM_032656	DHX37	12	1.03642	4	9	44.4444	54.6512	First Coding Exon = N; Last Coding Exon = N; UTR = N; Out-of-Frame = Y; Creates a PTC when Skipped = N; Codes for the Only Functional Domain = N; Codes for the Only Repeat Domain = N; Contains a LP/P In-Frame Deletion = N; ≥ 10% of CDS and Codes for Multiple Domains/Repeats = N	Indispensable	No	Yes	No	No	No	No	No
NM_032656	DHX37	13	1.78474	4	9	44.4444	61.3793	First Coding Exon = N; Last Coding Exon = N; UTR = N; Out-of-Frame = Y; Creates a PTC when Skipped = N; Codes for the Only Functional Domain = N; Codes for the Only Repeat Domain = N; Contains a LP/P In-Frame Deletion = N; ≥ 10% of CDS and Codes for Multiple Domains/Repeats = N	Indispensable	No	Yes	No	No	No	No	No
NM_032656	DHX37	14	3.06775	5	9	55.5556	66.2338	First Coding Exon = N; Last Coding Exon = N; UTR = N; Out-of-Frame = Y; Creates a PTC when Skipped = N; Codes for the Only Functional Domain = N; Codes for the Only Repeat Domain = N; Contains a LP/P In-Frame Deletion = N; ≥ 10% of CDS and Codes for Multiple Domains/Repeats = N	Indispensable	No	No	No	No	No	No	No
NM_032656	DHX37	15	4.52072	5	9	55.5556	61.3734	First Coding Exon = N; Last Coding Exon = N; UTR = N; Out-of-Frame = Y; Creates a PTC when Skipped = N; Codes for the Only Functional Domain = N; Codes for the Only Repeat Domain = N; Contains a LP/P In-Frame Deletion = N; ≥ 10% of CDS and Codes for Multiple Domains/Repeats = N	Indispensable	No	No	No	No	No	No	No
NM_032656	DHX37	16	4.27634	5	9	55.5556	47.3214	First Coding Exon = N; Last Coding Exon = N; UTR = N; Out-of-Frame = Y; Creates a PTC when Skipped = N; Codes for the Only Functional Domain = N; Codes for the Only Repeat Domain = N; Contains a LP/P In-Frame Deletion = N; ≥ 10% of CDS and Codes for Multiple Domains/Repeats = N	Indispensable	No	No	No	No	No	No	No
NM_032656	DHX37	2	2.36396	4	9	44.4444	48.8235	First Coding Exon = N; Last Coding Exon = N; UTR = N; Out-of-Frame = Y; Creates a PTC when Skipped = N; Codes for the Only Functional Domain = N; Codes for the Only Repeat Domain = N; Contains a LP/P In-Frame Deletion = N; ≥ 10% of CDS and Codes for Multiple Domains/Repeats = N	Indispensable	No	Yes	No	No	No	No	No
NM_032656	DHX37	3	2.96899	3	9	33.3333	49.5575	First Coding Exon = N; Last Coding Exon = N; UTR = N; Out-of-Frame = Y; Creates a PTC when Skipped = N; Codes for the Only Functional Domain = N; Codes for the Only Repeat Domain = N; Contains a LP/P In-Frame Deletion = N; ≥ 10% of CDS and Codes for Multiple Domains/Repeats = N	Indispensable	No	No	No	No	No	No	No
NM_032656	DHX37	4	0.427489	3	9	33.3333	68.1948	First Coding Exon = N; Last Coding Exon = N; UTR = N; Out-of-Frame = Y; Creates a PTC when Skipped = N; Codes for the Only Functional Domain = N; Codes for the Only Repeat Domain = N; Contains a LP/P In-Frame Deletion = N; ≥ 10% of CDS and Codes for Multiple Domains/Repeats = N	Indispensable	No	Yes	No	No	No	No	No
NM_032656	DHX37	17	3.68416	5	9	55.5556	63.5514	First Coding Exon = N; Last Coding Exon = N; UTR = N; Out-of-Frame = Y; Creates a PTC when Skipped = N; Codes for the Only Functional Domain = N; Codes for the Only Repeat Domain = N; Contains a LP/P In-Frame Deletion = N; ≥ 10% of CDS and Codes for Multiple Domains/Repeats = N	Indispensable	No	No	No	No	No	No	No
NM_032656	DHX37	19	3.16646	5	9	55.5556	67.2	First Coding Exon = N; Last Coding Exon = N; UTR = N; Out-of-Frame = Y; Creates a PTC when Skipped = N; Codes for the Only Functional Domain = N; Codes for the Only Repeat Domain = N; Contains a LP/P In-Frame Deletion = N; ≥ 10% of CDS and Codes for Multiple Domains/Repeats = N	Indispensable	No	No	No	No	No	No	No
NM_032656	DHX37	21	3.6689	5	9	55.5556	64.1618	First Coding Exon = N; Last Coding Exon = N; UTR = N; Out-of-Frame = Y; Creates a PTC when Skipped = N; Codes for the Only Functional Domain = N; Codes for the Only Repeat Domain = N; Contains a LP/P In-Frame Deletion = N; ≥ 10% of CDS and Codes for Multiple Domains/Repeats = N	Indispensable	No	No	No	No	No	No	No
NM_032656	DHX37	22	4.70079	5	9	55.5556	53.0435	First Coding Exon = N; Last Coding Exon = N; UTR = N; Out-of-Frame = Y; Creates a PTC when Skipped = N; Codes for the Only Functional Domain = N; Codes for the Only Repeat Domain = N; Contains a LP/P In-Frame Deletion = N; ≥ 10% of CDS and Codes for Multiple Domains/Repeats = N	Indispensable	No	No	No	No	No	No	No
NM_032656	DHX37	24	4.07443	5	9	55.5556	63.1579	First Coding Exon = N; Last Coding Exon = N; UTR = N; Out-of-Frame = Y; Creates a PTC when Skipped = N; Codes for the Only Functional Domain = N; Codes for the Only Repeat Domain = N; Contains a LP/P In-Frame Deletion = N; ≥ 10% of CDS and Codes for Multiple Domains/Repeats = N	Indispensable	No	No	No	No	No	No	No
NM_032656	DHX37	25	3.3496	5	9	55.5556	64.8649	First Coding Exon = N; Last Coding Exon = N; UTR = N; Out-of-Frame = Y; Creates a PTC when Skipped = N; Codes for the Only Functional Domain = N; Codes for the Only Repeat Domain = N; Contains a LP/P In-Frame Deletion = N; ≥ 10% of CDS and Codes for Multiple Domains/Repeats = N	Indispensable	No	No	No	No	No	No	No
NM_032656	DHX37	26	2.69235	4	9	44.4444	58.1633	First Coding Exon = N; Last Coding Exon = N; UTR = N; Out-of-Frame = Y; Creates a PTC when Skipped = N; Codes for the Only Functional Domain = N; Codes for the Only Repeat Domain = N; Contains a LP/P In-Frame Deletion = N; ≥ 10% of CDS and Codes for Multiple Domains/Repeats = N	Indispensable	No	No	No	No	No	No	No
NM_014003	DHX38	13	5.21324	8	21	38.0952	56.6845	First Coding Exon = N; Last Coding Exon = N; UTR = N; Out-of-Frame = Y; Creates a PTC when Skipped = N; Codes for the Only Functional Domain = N; Codes for the Only Repeat Domain = N; Contains a LP/P In-Frame Deletion = N; ≥ 10% of CDS and Codes for Multiple Domains/Repeats = N	Indispensable	No	No	No	No	No	No	No
NM_014003	DHX38	19	5.87002	8	21	38.0952	60.177	First Coding Exon = N; Last Coding Exon = N; UTR = N; Out-of-Frame = Y; Creates a PTC when Skipped = N; Codes for the Only Functional Domain = N; Codes for the Only Repeat Domain = N; Contains a LP/P In-Frame Deletion = N; ≥ 10% of CDS and Codes for Multiple Domains/Repeats = N	Indispensable	No	No	No	No	No	No	No
NM_014003	DHX38	20	4.9814	8	21	38.0952	59.8086	First Coding Exon = N; Last Coding Exon = N; UTR = N; Out-of-Frame = Y; Creates a PTC when Skipped = N; Codes for the Only Functional Domain = N; Codes for the Only Repeat Domain = N; Contains a LP/P In-Frame Deletion = N; ≥ 10% of CDS and Codes for Multiple Domains/Repeats = N	Indispensable	No	No	No	No	No	No	No
NM_014003	DHX38	3	4.1583	8	21	38.0952	55.3191	First Coding Exon = N; Last Coding Exon = N; UTR = N; Out-of-Frame = Y; Creates a PTC when Skipped = N; Codes for the Only Functional Domain = N; Codes for the Only Repeat Domain = N; Contains a LP/P In-Frame Deletion = N; ≥ 10% of CDS and Codes for Multiple Domains/Repeats = N	Indispensable	No	No	No	No	No	No	No
NM_014003	DHX38	5	3.84231	8	21	38.0952	60.8108	First Coding Exon = N; Last Coding Exon = N; UTR = N; Out-of-Frame = Y; Creates a PTC when Skipped = N; Codes for the Only Functional Domain = N; Codes for the Only Repeat Domain = N; Contains a LP/P In-Frame Deletion = N; ≥ 10% of CDS and Codes for Multiple Domains/Repeats = N	Indispensable	No	No	No	No	No	No	No
NM_014003	DHX38	6	4.56587	8	21	38.0952	59.6639	First Coding Exon = N; Last Coding Exon = N; UTR = N; Out-of-Frame = Y; Creates a PTC when Skipped = N; Codes for the Only Functional Domain = N; Codes for the Only Repeat Domain = N; Contains a LP/P In-Frame Deletion = N; ≥ 10% of CDS and Codes for Multiple Domains/Repeats = N	Indispensable	No	No	No	No	No	No	No
NM_014003	DHX38	7	4.59421	8	21	38.0952	55.8442	First Coding Exon = N; Last Coding Exon = N; UTR = N; Out-of-Frame = Y; Creates a PTC when Skipped = N; Codes for the Only Functional Domain = N; Codes for the Only Repeat Domain = N; Contains a LP/P In-Frame Deletion = N; ≥ 10% of CDS and Codes for Multiple Domains/Repeats = N	Indispensable	No	No	No	No	No	No	No
NM_014003	DHX38	11	5.19996	8	21	38.0952	53.9823	First Coding Exon = N; Last Coding Exon = N; UTR = N; Out-of-Frame = Y; Creates a PTC when Skipped = N; Codes for the Only Functional Domain = N; Codes for the Only Repeat Domain = N; Contains a LP/P In-Frame Deletion = N; ≥ 10% of CDS and Codes for Multiple Domains/Repeats = N	Indispensable	No	No	No	No	No	No	No
NM_014003	DHX38	21	4.84543	8	21	38.0952	60.6452	First Coding Exon = N; Last Coding Exon = N; UTR = N; Out-of-Frame = Y; Creates a PTC when Skipped = N; Codes for the Only Functional Domain = N; Codes for the Only Repeat Domain = N; Contains a LP/P In-Frame Deletion = N; ≥ 10% of CDS and Codes for Multiple Domains/Repeats = N	Indispensable	No	No	No	No	No	No	No
NM_014003	DHX38	26	4.94392	9	21	42.8571	68.8525	First Coding Exon = N; Last Coding Exon = N; UTR = N; Out-of-Frame = Y; Creates a PTC when Skipped = N; Codes for the Only Functional Domain = N; Codes for the Only Repeat Domain = N; Contains a LP/P In-Frame Deletion = N; ≥ 10% of CDS and Codes for Multiple Domains/Repeats = N	Indispensable	No	No	No	No	No	No	No
NM_001357	DHX9	6	5.45662	11	18	61.1111	39.5973	First Coding Exon = N; Last Coding Exon = N; UTR = N; Out-of-Frame = Y; Creates a PTC when Skipped = N; Codes for the Only Functional Domain = N; Codes for the Only Repeat Domain = N; Contains a LP/P In-Frame Deletion = N; ≥ 10% of CDS and Codes for Multiple Domains/Repeats = N	Indispensable	No	No	Yes	No	No	No	No
NM_001357	DHX9	7	5.30687	10	18	55.5556	40.4255	First Coding Exon = N; Last Coding Exon = N; UTR = N; Out-of-Frame = Y; Creates a PTC when Skipped = N; Codes for the Only Functional Domain = N; Codes for the Only Repeat Domain = N; Contains a LP/P In-Frame Deletion = N; ≥ 10% of CDS and Codes for Multiple Domains/Repeats = N	Indispensable	No	No	Yes	No	No	No	No
NM_001357	DHX9	8	4.88696	11	18	61.1111	45.2555	First Coding Exon = N; Last Coding Exon = N; UTR = N; Out-of-Frame = Y; Creates a PTC when Skipped = N; Codes for the Only Functional Domain = N; Codes for the Only Repeat Domain = N; Contains a LP/P In-Frame Deletion = N; ≥ 10% of CDS and Codes for Multiple Domains/Repeats = N	Indispensable	No	No	No	No	No	No	No
NM_001357	DHX9	13	5.04499	10	18	55.5556	46.4789	First Coding Exon = N; Last Coding Exon = N; UTR = N; Out-of-Frame = Y; Creates a PTC when Skipped = N; Codes for the Only Functional Domain = N; Codes for the Only Repeat Domain = N; Contains a LP/P In-Frame Deletion = N; ≥ 10% of CDS and Codes for Multiple Domains/Repeats = N	Indispensable	No	No	No	No	No	No	No
NM_001357	DHX9	14	5.32373	9	18	50	34.9398	First Coding Exon = N; Last Coding Exon = N; UTR = N; Out-of-Frame = Y; Creates a PTC when Skipped = N; Codes for the Only Functional Domain = N; Codes for the Only Repeat Domain = N; Contains a LP/P In-Frame Deletion = N; ≥ 10% of CDS and Codes for Multiple Domains/Repeats = N	Indispensable	No	No	Yes	No	No	No	No
NM_001357	DHX9	15	4.8663	11	18	61.1111	40.1274	First Coding Exon = N; Last Coding Exon = N; UTR = N; Out-of-Frame = Y; Creates a PTC when Skipped = N; Codes for the Only Functional Domain = N; Codes for the Only Repeat Domain = N; Contains a LP/P In-Frame Deletion = N; ≥ 10% of CDS and Codes for Multiple Domains/Repeats = N	Indispensable	No	No	Yes	No	No	No	No
NM_001357	DHX9	17	4.55215	11	18	61.1111	39.2523	First Coding Exon = N; Last Coding Exon = N; UTR = N; Out-of-Frame = Y; Creates a PTC when Skipped = N; Codes for the Only Functional Domain = N; Codes for the Only Repeat Domain = N; Contains a LP/P In-Frame Deletion = N; ≥ 10% of CDS and Codes for Multiple Domains/Repeats = N	Indispensable	No	No	Yes	No	No	No	No
NM_001357	DHX9	18	3.97586	11	18	61.1111	48.4211	First Coding Exon = N; Last Coding Exon = N; UTR = N; Out-of-Frame = Y; Creates a PTC when Skipped = N; Codes for the Only Functional Domain = N; Codes for the Only Repeat Domain = N; Contains a LP/P In-Frame Deletion = N; ≥ 10% of CDS and Codes for Multiple Domains/Repeats = N	Indispensable	No	No	No	No	No	No	No
NM_001357	DHX9	19	5.218	11	18	61.1111	33.7838	First Coding Exon = N; Last Coding Exon = N; UTR = N; Out-of-Frame = Y; Creates a PTC when Skipped = N; Codes for the Only Functional Domain = N; Codes for the Only Repeat Domain = N; Contains a LP/P In-Frame Deletion = N; ≥ 10% of CDS and Codes for Multiple Domains/Repeats = N	Indispensable	No	No	Yes	No	No	No	No
NM_001357	DHX9	21	4.74119	10	18	55.5556	44.7205	First Coding Exon = N; Last Coding Exon = N; UTR = N; Out-of-Frame = Y; Creates a PTC when Skipped = N; Codes for the Only Functional Domain = N; Codes for the Only Repeat Domain = N; Contains a LP/P In-Frame Deletion = N; ≥ 10% of CDS and Codes for Multiple Domains/Repeats = N	Indispensable	No	No	No	No	No	No	No
NM_001357	DHX9	4	1.47683	10	18	55.5556	50.8929	First Coding Exon = N; Last Coding Exon = N; UTR = N; Out-of-Frame = Y; Creates a PTC when Skipped = N; Codes for the Only Functional Domain = N; Codes for the Only Repeat Domain = N; Contains a LP/P In-Frame Deletion = N; ≥ 10% of CDS and Codes for Multiple Domains/Repeats = N	Indispensable	No	Yes	No	No	No	No	No
NM_001357	DHX9	5	2.97932	11	18	61.1111	50.4425	First Coding Exon = N; Last Coding Exon = N; UTR = N; Out-of-Frame = Y; Creates a PTC when Skipped = N; Codes for the Only Functional Domain = N; Codes for the Only Repeat Domain = N; Contains a LP/P In-Frame Deletion = N; ≥ 10% of CDS and Codes for Multiple Domains/Repeats = N	Indispensable	No	No	No	No	No	No	No
NM_001357	DHX9	16	4.87465	11	18	61.1111	39.604	First Coding Exon = N; Last Coding Exon = N; UTR = N; Out-of-Frame = Y; Creates a PTC when Skipped = N; Codes for the Only Functional Domain = N; Codes for the Only Repeat Domain = N; Contains a LP/P In-Frame Deletion = N; ≥ 10% of CDS and Codes for Multiple Domains/Repeats = N	Indispensable	No	No	Yes	No	No	No	No
NM_001357	DHX9	22	5.20033	9	18	50	42.8571	First Coding Exon = N; Last Coding Exon = N; UTR = N; Out-of-Frame = Y; Creates a PTC when Skipped = N; Codes for the Only Functional Domain = N; Codes for the Only Repeat Domain = N; Contains a LP/P In-Frame Deletion = N; ≥ 10% of CDS and Codes for Multiple Domains/Repeats = N	Indispensable	No	No	No	No	No	No	No
NM_001357	DHX9	23	4.87809	10	18	55.5556	46.2963	First Coding Exon = N; Last Coding Exon = N; UTR = N; Out-of-Frame = N; Creates a PTC when Skipped = Y; Codes for the Only Functional Domain = N; Codes for the Only Repeat Domain = N; Contains a LP/P In-Frame Deletion = N; ≥ 10% of CDS and Codes for Multiple Domains/Repeats = N	Indispensable	No	No	No	No	No	No	No
NM_001357	DHX9	24	5.1384	10	18	55.5556	39.0625	First Coding Exon = N; Last Coding Exon = N; UTR = N; Out-of-Frame = Y; Creates a PTC when Skipped = N; Codes for the Only Functional Domain = N; Codes for the Only Repeat Domain = N; Contains a LP/P In-Frame Deletion = N; ≥ 10% of CDS and Codes for Multiple Domains/Repeats = N	Indispensable	No	No	Yes	No	No	No	No
NM_001357	DHX9	25	4.93812	11	18	61.1111	39.5652	First Coding Exon = N; Last Coding Exon = N; UTR = N; Out-of-Frame = Y; Creates a PTC when Skipped = N; Codes for the Only Functional Domain = N; Codes for the Only Repeat Domain = N; Contains a LP/P In-Frame Deletion = N; ≥ 10% of CDS and Codes for Multiple Domains/Repeats = N	Indispensable	No	No	Yes	No	No	No	No
NM_001357	DHX9	26	4.66991	11	18	61.1111	48.2759	First Coding Exon = N; Last Coding Exon = N; UTR = N; Out-of-Frame = Y; Creates a PTC when Skipped = N; Codes for the Only Functional Domain = N; Codes for the Only Repeat Domain = N; Contains a LP/P In-Frame Deletion = N; ≥ 10% of CDS and Codes for Multiple Domains/Repeats = N	Indispensable	No	No	No	No	No	No	No
NM_001371333	DIABLO	2	1.19319	8	19	42.1053	45.1128	First Coding Exon = N; Last Coding Exon = N; UTR = N; Out-of-Frame = Y; Creates a PTC when Skipped = N; Codes for the Only Functional Domain = N; Codes for the Only Repeat Domain = N; Contains a LP/P In-Frame Deletion = N; ≥ 10% of CDS and Codes for Multiple Domains/Repeats = N	Indispensable	No	Yes	No	No	No	No	No
NM_001371333	DIABLO	5	2.69152	9	19	47.3684	44.3299	First Coding Exon = N; Last Coding Exon = N; UTR = N; Out-of-Frame = Y; Creates a PTC when Skipped = N; Codes for the Only Functional Domain = N; Codes for the Only Repeat Domain = N; Contains a LP/P In-Frame Deletion = N; ≥ 10% of CDS and Codes for Multiple Domains/Repeats = N	Indispensable	No	No	No	No	No	No	No
NM_005219	DIAPH1	5	4.05984	5	15	33.3333	53.4351	First Coding Exon = N; Last Coding Exon = N; UTR = N; Out-of-Frame = Y; Creates a PTC when Skipped = N; Codes for the Only Functional Domain = N; Codes for the Only Repeat Domain = N; Contains a LP/P In-Frame Deletion = N; ≥ 10% of CDS and Codes for Multiple Domains/Repeats = N	Indispensable	No	No	No	No	No	No	No
NM_005219	DIAPH1	7	4.07513	4	15	26.6667	42.1875	First Coding Exon = N; Last Coding Exon = N; UTR = N; Out-of-Frame = Y; Creates a PTC when Skipped = N; Codes for the Only Functional Domain = N; Codes for the Only Repeat Domain = N; Contains a LP/P In-Frame Deletion = N; ≥ 10% of CDS and Codes for Multiple Domains/Repeats = N	Indispensable	No	No	No	No	No	No	No
NM_005219	DIAPH1	8	3.70853	3	15	20	47.1429	First Coding Exon = N; Last Coding Exon = N; UTR = N; Out-of-Frame = Y; Creates a PTC when Skipped = N; Codes for the Only Functional Domain = N; Codes for the Only Repeat Domain = N; Contains a LP/P In-Frame Deletion = N; ≥ 10% of CDS and Codes for Multiple Domains/Repeats = N	Indispensable	Yes	No	No	No	No	No	No
NM_005219	DIAPH1	9	2.83429	3	15	20	45.8716	First Coding Exon = N; Last Coding Exon = N; UTR = N; Out-of-Frame = Y; Creates a PTC when Skipped = N; Codes for the Only Functional Domain = N; Codes for the Only Repeat Domain = N; Contains a LP/P In-Frame Deletion = N; ≥ 10% of CDS and Codes for Multiple Domains/Repeats = N	Indispensable	Yes	No	No	No	No	No	No
NM_005219	DIAPH1	11	3.50361	3	15	20	44.5378	First Coding Exon = N; Last Coding Exon = N; UTR = N; Out-of-Frame = Y; Creates a PTC when Skipped = N; Codes for the Only Functional Domain = N; Codes for the Only Repeat Domain = N; Contains a LP/P In-Frame Deletion = N; ≥ 10% of CDS and Codes for Multiple Domains/Repeats = N	Indispensable	Yes	No	No	No	No	No	No
NM_005219	DIAPH1	13	3.69153	3	15	20	43.9655	First Coding Exon = N; Last Coding Exon = N; UTR = N; Out-of-Frame = Y; Creates a PTC when Skipped = N; Codes for the Only Functional Domain = N; Codes for the Only Repeat Domain = N; Contains a LP/P In-Frame Deletion = N; ≥ 10% of CDS and Codes for Multiple Domains/Repeats = N	Indispensable	Yes	No	No	No	No	No	No
NM_005219	DIAPH1	17	3.7829	3	15	20	51.3043	First Coding Exon = N; Last Coding Exon = N; UTR = N; Out-of-Frame = Y; Creates a PTC when Skipped = N; Codes for the Only Functional Domain = N; Codes for the Only Repeat Domain = N; Contains a LP/P In-Frame Deletion = N; ≥ 10% of CDS and Codes for Multiple Domains/Repeats = N	Indispensable	Yes	No	No	No	No	No	No
NM_005219	DIAPH1	20	4.04307	3	15	20	45.2632	First Coding Exon = N; Last Coding Exon = N; UTR = N; Out-of-Frame = Y; Creates a PTC when Skipped = N; Codes for the Only Functional Domain = N; Codes for the Only Repeat Domain = N; Contains a LP/P In-Frame Deletion = N; ≥ 10% of CDS and Codes for Multiple Domains/Repeats = N	Indispensable	Yes	No	No	No	No	No	No
NM_005219	DIAPH1	23	4.4015	3	15	20	50	First Coding Exon = N; Last Coding Exon = N; UTR = N; Out-of-Frame = Y; Creates a PTC when Skipped = N; Codes for the Only Functional Domain = N; Codes for the Only Repeat Domain = N; Contains a LP/P In-Frame Deletion = N; ≥ 10% of CDS and Codes for Multiple Domains/Repeats = N	Indispensable	Yes	No	No	No	No	No	No
NM_005219	DIAPH1	24	3.55031	3	15	20	36.8	First Coding Exon = N; Last Coding Exon = N; UTR = N; Out-of-Frame = Y; Creates a PTC when Skipped = N; Codes for the Only Functional Domain = N; Codes for the Only Repeat Domain = N; Contains a LP/P In-Frame Deletion = N; ≥ 10% of CDS and Codes for Multiple Domains/Repeats = N	Indispensable	Yes	No	Yes	No	Yes	No	No
NM_005219	DIAPH1	26	3.42256	3	15	20	51.4706	First Coding Exon = N; Last Coding Exon = N; UTR = N; Out-of-Frame = Y; Creates a PTC when Skipped = N; Codes for the Only Functional Domain = N; Codes for the Only Repeat Domain = N; Contains a LP/P In-Frame Deletion = N; ≥ 10% of CDS and Codes for Multiple Domains/Repeats = N	Indispensable	Yes	No	No	No	No	No	No
NM_005219	DIAPH1	16	1.55592	3	15	20	58.0195	First Coding Exon = N; Last Coding Exon = N; UTR = N; Out-of-Frame = N; Creates a PTC when Skipped = N; Codes for the Only Functional Domain = N; Codes for the Only Repeat Domain = N; Contains a LP/P In-Frame Deletion = N; ≥ 10% of CDS and Codes for Multiple Domains/Repeats = Y	Indispensable	Yes	Yes	No	Yes	No	No	No
NM_005219	DIAPH1	14	3.59989	3	15	20	40	First Coding Exon = N; Last Coding Exon = N; UTR = N; Out-of-Frame = Y; Creates a PTC when Skipped = N; Codes for the Only Functional Domain = N; Codes for the Only Repeat Domain = N; Contains a LP/P In-Frame Deletion = N; ≥ 10% of CDS and Codes for Multiple Domains/Repeats = N	Indispensable	Yes	No	Yes	No	Yes	No	No
NM_001042517	DIAPH3	5	3.96077	5	10	50	48.855	First Coding Exon = N; Last Coding Exon = N; UTR = N; Out-of-Frame = Y; Creates a PTC when Skipped = N; Codes for the Only Functional Domain = N; Codes for the Only Repeat Domain = N; Contains a LP/P In-Frame Deletion = N; ≥ 10% of CDS and Codes for Multiple Domains/Repeats = N	Indispensable	No	No	No	No	No	No	No
NM_001042517	DIAPH3	7	3.59491	5	10	50	34.2857	First Coding Exon = N; Last Coding Exon = N; UTR = N; Out-of-Frame = Y; Creates a PTC when Skipped = N; Codes for the Only Functional Domain = N; Codes for the Only Repeat Domain = N; Contains a LP/P In-Frame Deletion = N; ≥ 10% of CDS and Codes for Multiple Domains/Repeats = N	Indispensable	No	No	Yes	No	No	No	No
NM_001042517	DIAPH3	8	4.11012	5	10	50	45.9854	First Coding Exon = N; Last Coding Exon = N; UTR = N; Out-of-Frame = Y; Creates a PTC when Skipped = N; Codes for the Only Functional Domain = N; Codes for the Only Repeat Domain = N; Contains a LP/P In-Frame Deletion = N; ≥ 10% of CDS and Codes for Multiple Domains/Repeats = N	Indispensable	No	No	No	No	No	No	No
NM_001042517	DIAPH3	9	3.5203	7	10	70	36.7925	First Coding Exon = N; Last Coding Exon = N; UTR = N; Out-of-Frame = Y; Creates a PTC when Skipped = N; Codes for the Only Functional Domain = N; Codes for the Only Repeat Domain = N; Contains a LP/P In-Frame Deletion = N; ≥ 10% of CDS and Codes for Multiple Domains/Repeats = N	Indispensable	No	No	Yes	No	No	No	No
NM_001042517	DIAPH3	11	3.84567	7	10	70	33.6134	First Coding Exon = N; Last Coding Exon = N; UTR = N; Out-of-Frame = Y; Creates a PTC when Skipped = N; Codes for the Only Functional Domain = N; Codes for the Only Repeat Domain = N; Contains a LP/P In-Frame Deletion = N; ≥ 10% of CDS and Codes for Multiple Domains/Repeats = N	Indispensable	No	No	Yes	No	No	No	No
NM_001042517	DIAPH3	13	4.33154	7	10	70	34.4538	First Coding Exon = N; Last Coding Exon = N; UTR = N; Out-of-Frame = Y; Creates a PTC when Skipped = N; Codes for the Only Functional Domain = N; Codes for the Only Repeat Domain = N; Contains a LP/P In-Frame Deletion = N; ≥ 10% of CDS and Codes for Multiple Domains/Repeats = N	Indispensable	No	No	Yes	No	No	No	No
NM_001042517	DIAPH3	17	3.34134	7	10	70	30.4348	First Coding Exon = N; Last Coding Exon = N; UTR = N; Out-of-Frame = Y; Creates a PTC when Skipped = N; Codes for the Only Functional Domain = N; Codes for the Only Repeat Domain = N; Contains a LP/P In-Frame Deletion = N; ≥ 10% of CDS and Codes for Multiple Domains/Repeats = N	Indispensable	No	No	Yes	No	No	No	No
NM_001042517	DIAPH3	19	5.00177	7	10	70	42.1053	First Coding Exon = N; Last Coding Exon = N; UTR = N; Out-of-Frame = Y; Creates a PTC when Skipped = N; Codes for the Only Functional Domain = N; Codes for the Only Repeat Domain = N; Contains a LP/P In-Frame Deletion = N; ≥ 10% of CDS and Codes for Multiple Domains/Repeats = N	Indispensable	No	No	No	No	No	No	No
NM_001042517	DIAPH3	22	4.28899	6	10	60	36.1538	First Coding Exon = N; Last Coding Exon = N; UTR = N; Out-of-Frame = Y; Creates a PTC when Skipped = N; Codes for the Only Functional Domain = N; Codes for the Only Repeat Domain = N; Contains a LP/P In-Frame Deletion = N; ≥ 10% of CDS and Codes for Multiple Domains/Repeats = N	Indispensable	No	No	Yes	No	No	No	No
NM_001042517	DIAPH3	23	4.72844	6	10	60	46.4	First Coding Exon = N; Last Coding Exon = N; UTR = N; Out-of-Frame = Y; Creates a PTC when Skipped = N; Codes for the Only Functional Domain = N; Codes for the Only Repeat Domain = N; Contains a LP/P In-Frame Deletion = N; ≥ 10% of CDS and Codes for Multiple Domains/Repeats = N	Indispensable	No	No	No	No	No	No	No
NM_001042517	DIAPH3	25	3.00433	6	10	60	35.2941	First Coding Exon = N; Last Coding Exon = N; UTR = N; Out-of-Frame = Y; Creates a PTC when Skipped = N; Codes for the Only Functional Domain = N; Codes for the Only Repeat Domain = N; Contains a LP/P In-Frame Deletion = N; ≥ 10% of CDS and Codes for Multiple Domains/Repeats = N	Indispensable	No	No	Yes	No	No	No	No
NM_001042517	DIAPH3	14	2.49725	7	10	70	32.3077	First Coding Exon = N; Last Coding Exon = N; UTR = N; Out-of-Frame = Y; Creates a PTC when Skipped = N; Codes for the Only Functional Domain = N; Codes for the Only Repeat Domain = N; Contains a LP/P In-Frame Deletion = N; ≥ 10% of CDS and Codes for Multiple Domains/Repeats = N	Indispensable	No	No	Yes	No	No	No	No
NM_177438	DICER1	21	3.79419	NA	NA	NA	43.1498	First Coding Exon = N; Last Coding Exon = N; UTR = N; Out-of-Frame = Y; Creates a PTC when Skipped = N; Codes for the Only Functional Domain = N; Codes for the Only Repeat Domain = N; Contains a LP/P In-Frame Deletion = N; ≥ 10% of CDS and Codes for Multiple Domains/Repeats = N	Indispensable	No	No	No	No	No	No	No
NM_177438	DICER1	24	6.1209	NA	NA	NA	49.0706	First Coding Exon = N; Last Coding Exon = N; UTR = N; Out-of-Frame = Y; Creates a PTC when Skipped = N; Codes for the Only Functional Domain = N; Codes for the Only Repeat Domain = N; Contains a LP/P In-Frame Deletion = Y; ≥ 10% of CDS and Codes for Multiple Domains/Repeats = N	Indispensable	No	No	No	No	No	No	No
NM_177438	DICER1	25	5.40544	NA	NA	NA	47.2393	First Coding Exon = N; Last Coding Exon = N; UTR = N; Out-of-Frame = Y; Creates a PTC when Skipped = N; Codes for the Only Functional Domain = N; Codes for the Only Repeat Domain = N; Contains a LP/P In-Frame Deletion = N; ≥ 10% of CDS and Codes for Multiple Domains/Repeats = N	Indispensable	No	No	No	No	No	No	No
NM_177438	DICER1	3	5.25914	NA	NA	NA	44.1718	First Coding Exon = N; Last Coding Exon = N; UTR = N; Out-of-Frame = Y; Creates a PTC when Skipped = N; Codes for the Only Functional Domain = N; Codes for the Only Repeat Domain = N; Contains a LP/P In-Frame Deletion = N; ≥ 10% of CDS and Codes for Multiple Domains/Repeats = N	Indispensable	No	No	No	No	No	No	No
NM_177438	DICER1	4	3.88622	NA	NA	NA	42.7481	First Coding Exon = N; Last Coding Exon = N; UTR = N; Out-of-Frame = Y; Creates a PTC when Skipped = N; Codes for the Only Functional Domain = N; Codes for the Only Repeat Domain = N; Contains a LP/P In-Frame Deletion = N; ≥ 10% of CDS and Codes for Multiple Domains/Repeats = N	Indispensable	No	No	No	No	No	No	No
NM_177438	DICER1	6	4.95823	NA	NA	NA	39.1304	First Coding Exon = N; Last Coding Exon = N; UTR = N; Out-of-Frame = Y; Creates a PTC when Skipped = N; Codes for the Only Functional Domain = N; Codes for the Only Repeat Domain = N; Contains a LP/P In-Frame Deletion = N; ≥ 10% of CDS and Codes for Multiple Domains/Repeats = N	Indispensable	No	No	Yes	No	No	No	No
NM_177438	DICER1	8	5.08313	NA	NA	NA	38.055	First Coding Exon = N; Last Coding Exon = N; UTR = N; Out-of-Frame = Y; Creates a PTC when Skipped = N; Codes for the Only Functional Domain = N; Codes for the Only Repeat Domain = N; Contains a LP/P In-Frame Deletion = N; ≥ 10% of CDS and Codes for Multiple Domains/Repeats = N	Indispensable	No	No	Yes	No	No	No	No
NM_177438	DICER1	9	5.84497	NA	NA	NA	42.1053	First Coding Exon = N; Last Coding Exon = N; UTR = N; Out-of-Frame = Y; Creates a PTC when Skipped = N; Codes for the Only Functional Domain = N; Codes for the Only Repeat Domain = N; Contains a LP/P In-Frame Deletion = N; ≥ 10% of CDS and Codes for Multiple Domains/Repeats = N	Indispensable	No	No	No	No	No	No	No
NM_177438	DICER1	12	4.72945	NA	NA	NA	41.3534	First Coding Exon = N; Last Coding Exon = N; UTR = N; Out-of-Frame = Y; Creates a PTC when Skipped = N; Codes for the Only Functional Domain = N; Codes for the Only Repeat Domain = N; Contains a LP/P In-Frame Deletion = N; ≥ 10% of CDS and Codes for Multiple Domains/Repeats = N	Indispensable	No	No	No	No	No	No	No
NM_177438	DICER1	13	5.08803	NA	NA	NA	44.7368	First Coding Exon = N; Last Coding Exon = N; UTR = N; Out-of-Frame = Y; Creates a PTC when Skipped = N; Codes for the Only Functional Domain = N; Codes for the Only Repeat Domain = N; Contains a LP/P In-Frame Deletion = N; ≥ 10% of CDS and Codes for Multiple Domains/Repeats = N	Indispensable	No	No	No	No	No	No	No
NM_177438	DICER1	14	5.70197	NA	NA	NA	46.4286	First Coding Exon = N; Last Coding Exon = N; UTR = N; Out-of-Frame = Y; Creates a PTC when Skipped = N; Codes for the Only Functional Domain = N; Codes for the Only Repeat Domain = N; Contains a LP/P In-Frame Deletion = N; ≥ 10% of CDS and Codes for Multiple Domains/Repeats = N	Indispensable	No	No	No	No	No	No	No
NM_177438	DICER1	17	5.55942	NA	NA	NA	35.0649	First Coding Exon = N; Last Coding Exon = N; UTR = N; Out-of-Frame = Y; Creates a PTC when Skipped = N; Codes for the Only Functional Domain = N; Codes for the Only Repeat Domain = N; Contains a LP/P In-Frame Deletion = N; ≥ 10% of CDS and Codes for Multiple Domains/Repeats = N	Indispensable	No	No	Yes	No	No	No	No
NM_177438	DICER1	19	5.74526	NA	NA	NA	42.4528	First Coding Exon = N; Last Coding Exon = N; UTR = N; Out-of-Frame = Y; Creates a PTC when Skipped = N; Codes for the Only Functional Domain = N; Codes for the Only Repeat Domain = N; Contains a LP/P In-Frame Deletion = N; ≥ 10% of CDS and Codes for Multiple Domains/Repeats = N	Indispensable	No	No	No	No	No	No	No
NM_177438	DICER1	20	5.53675	NA	NA	NA	50	First Coding Exon = N; Last Coding Exon = N; UTR = N; Out-of-Frame = Y; Creates a PTC when Skipped = N; Codes for the Only Functional Domain = N; Codes for the Only Repeat Domain = N; Contains a LP/P In-Frame Deletion = N; ≥ 10% of CDS and Codes for Multiple Domains/Repeats = N	Indispensable	No	No	No	No	No	No	No
NM_177438	DICER1	23	4.00723	NA	NA	NA	44.3195	First Coding Exon = N; Last Coding Exon = N; UTR = N; Out-of-Frame = Y; Creates a PTC when Skipped = N; Codes for the Only Functional Domain = N; Codes for the Only Repeat Domain = N; Contains a LP/P In-Frame Deletion = N; ≥ 10% of CDS and Codes for Multiple Domains/Repeats = Y	Indispensable	No	No	No	No	No	No	No
NM_177438	DICER1	26	5.73272	NA	NA	NA	42.1053	First Coding Exon = N; Last Coding Exon = N; UTR = N; Out-of-Frame = Y; Creates a PTC when Skipped = N; Codes for the Only Functional Domain = N; Codes for the Only Repeat Domain = N; Contains a LP/P In-Frame Deletion = N; ≥ 10% of CDS and Codes for Multiple Domains/Repeats = N	Indispensable	No	No	No	No	No	No	No
NM_177438	DICER1	11	4.15255	NA	NA	NA	46.4516	First Coding Exon = N; Last Coding Exon = N; UTR = N; Out-of-Frame = Y; Creates a PTC when Skipped = N; Codes for the Only Functional Domain = N; Codes for the Only Repeat Domain = N; Contains a LP/P In-Frame Deletion = N; ≥ 10% of CDS and Codes for Multiple Domains/Repeats = N	Indispensable	No	No	No	No	No	No	No
NM_177438	DICER1	7	4.20288	NA	NA	NA	34.3195	First Coding Exon = N; Last Coding Exon = N; UTR = N; Out-of-Frame = Y; Creates a PTC when Skipped = N; Codes for the Only Functional Domain = N; Codes for the Only Repeat Domain = N; Contains a LP/P In-Frame Deletion = N; ≥ 10% of CDS and Codes for Multiple Domains/Repeats = N	Indispensable	No	No	Yes	No	No	No	No
NM_177438	DICER1	16	5.44182	NA	NA	NA	39.2523	First Coding Exon = N; Last Coding Exon = N; UTR = N; Out-of-Frame = Y; Creates a PTC when Skipped = N; Codes for the Only Functional Domain = N; Codes for the Only Repeat Domain = N; Contains a LP/P In-Frame Deletion = N; ≥ 10% of CDS and Codes for Multiple Domains/Repeats = N	Indispensable	No	No	Yes	No	No	No	No
NM_000792	DIO1	3	2.95251	5	14	35.7143	56.5	First Coding Exon = N; Last Coding Exon = N; UTR = N; Out-of-Frame = Y; Creates a PTC when Skipped = N; Codes for the Only Functional Domain = N; Codes for the Only Repeat Domain = N; Contains a LP/P In-Frame Deletion = N; ≥ 10% of CDS and Codes for Multiple Domains/Repeats = N	Indispensable	No	No	No	No	No	No	No
NM_173602	DIP2B	2	3.37732	10	14	71.4286	50	First Coding Exon = N; Last Coding Exon = N; UTR = N; Out-of-Frame = N; Creates a PTC when Skipped = N; Codes for the Only Functional Domain = Y; Codes for the Only Repeat Domain = N; Contains a LP/P In-Frame Deletion = N; ≥ 10% of CDS and Codes for Multiple Domains/Repeats = N	Indispensable	No	No	No	No	No	No	No
NM_173602	DIP2B	3	2.94616	9	14	64.2857	48.8372	First Coding Exon = N; Last Coding Exon = N; UTR = N; Out-of-Frame = N; Creates a PTC when Skipped = N; Codes for the Only Functional Domain = Y; Codes for the Only Repeat Domain = N; Contains a LP/P In-Frame Deletion = N; ≥ 10% of CDS and Codes for Multiple Domains/Repeats = N	Indispensable	No	No	No	No	No	No	No
NM_173602	DIP2B	4	5.07468	10	14	71.4286	50	First Coding Exon = N; Last Coding Exon = N; UTR = N; Out-of-Frame = N; Creates a PTC when Skipped = N; Codes for the Only Functional Domain = Y; Codes for the Only Repeat Domain = N; Contains a LP/P In-Frame Deletion = N; ≥ 10% of CDS and Codes for Multiple Domains/Repeats = N	Indispensable	No	No	No	No	No	No	No
NM_173602	DIP2B	9	4.80834	10	14	71.4286	41.3043	First Coding Exon = N; Last Coding Exon = N; UTR = N; Out-of-Frame = Y; Creates a PTC when Skipped = N; Codes for the Only Functional Domain = N; Codes for the Only Repeat Domain = N; Contains a LP/P In-Frame Deletion = N; ≥ 10% of CDS and Codes for Multiple Domains/Repeats = N	Indispensable	No	No	No	No	No	No	No
NM_173602	DIP2B	11	4.95363	10	14	71.4286	43.5484	First Coding Exon = N; Last Coding Exon = N; UTR = N; Out-of-Frame = Y; Creates a PTC when Skipped = N; Codes for the Only Functional Domain = N; Codes for the Only Repeat Domain = N; Contains a LP/P In-Frame Deletion = N; ≥ 10% of CDS and Codes for Multiple Domains/Repeats = N	Indispensable	No	No	No	No	No	No	No
NM_173602	DIP2B	12	4.51008	11	14	78.5714	52.7273	First Coding Exon = N; Last Coding Exon = N; UTR = N; Out-of-Frame = Y; Creates a PTC when Skipped = N; Codes for the Only Functional Domain = N; Codes for the Only Repeat Domain = N; Contains a LP/P In-Frame Deletion = N; ≥ 10% of CDS and Codes for Multiple Domains/Repeats = N	Indispensable	No	No	No	No	No	No	No
NM_173602	DIP2B	13	5.13995	9	14	64.2857	45.6311	First Coding Exon = N; Last Coding Exon = N; UTR = N; Out-of-Frame = Y; Creates a PTC when Skipped = N; Codes for the Only Functional Domain = N; Codes for the Only Repeat Domain = N; Contains a LP/P In-Frame Deletion = N; ≥ 10% of CDS and Codes for Multiple Domains/Repeats = N	Indispensable	No	No	No	No	No	No	No
NM_173602	DIP2B	14	5.17648	9	14	64.2857	46.1538	First Coding Exon = N; Last Coding Exon = N; UTR = N; Out-of-Frame = Y; Creates a PTC when Skipped = N; Codes for the Only Functional Domain = N; Codes for the Only Repeat Domain = N; Contains a LP/P In-Frame Deletion = N; ≥ 10% of CDS and Codes for Multiple Domains/Repeats = N	Indispensable	No	No	No	No	No	No	No
NM_173602	DIP2B	15	4.74066	10	14	71.4286	41.4894	First Coding Exon = N; Last Coding Exon = N; UTR = N; Out-of-Frame = Y; Creates a PTC when Skipped = N; Codes for the Only Functional Domain = N; Codes for the Only Repeat Domain = N; Contains a LP/P In-Frame Deletion = N; ≥ 10% of CDS and Codes for Multiple Domains/Repeats = N	Indispensable	No	No	No	No	No	No	No
NM_173602	DIP2B	17	5.10038	10	14	71.4286	56.5217	First Coding Exon = N; Last Coding Exon = N; UTR = N; Out-of-Frame = Y; Creates a PTC when Skipped = N; Codes for the Only Functional Domain = N; Codes for the Only Repeat Domain = N; Contains a LP/P In-Frame Deletion = N; ≥ 10% of CDS and Codes for Multiple Domains/Repeats = N	Indispensable	No	No	No	No	No	No	No
NM_173602	DIP2B	18	4.96276	10	14	71.4286	49.2857	First Coding Exon = N; Last Coding Exon = N; UTR = N; Out-of-Frame = Y; Creates a PTC when Skipped = N; Codes for the Only Functional Domain = N; Codes for the Only Repeat Domain = N; Contains a LP/P In-Frame Deletion = N; ≥ 10% of CDS and Codes for Multiple Domains/Repeats = N	Indispensable	No	No	No	No	No	No	No
NM_173602	DIP2B	19	4.92209	10	14	71.4286	44.5255	First Coding Exon = N; Last Coding Exon = N; UTR = N; Out-of-Frame = Y; Creates a PTC when Skipped = N; Codes for the Only Functional Domain = N; Codes for the Only Repeat Domain = N; Contains a LP/P In-Frame Deletion = N; ≥ 10% of CDS and Codes for Multiple Domains/Repeats = N	Indispensable	No	No	No	No	No	No	No
NM_173602	DIP2B	21	4.60406	10	14	71.4286	41.4062	First Coding Exon = N; Last Coding Exon = N; UTR = N; Out-of-Frame = Y; Creates a PTC when Skipped = N; Codes for the Only Functional Domain = N; Codes for the Only Repeat Domain = N; Contains a LP/P In-Frame Deletion = N; ≥ 10% of CDS and Codes for Multiple Domains/Repeats = N	Indispensable	No	No	No	No	No	No	No
NM_173602	DIP2B	22	5.21725	10	14	71.4286	46.9565	First Coding Exon = N; Last Coding Exon = N; UTR = N; Out-of-Frame = Y; Creates a PTC when Skipped = N; Codes for the Only Functional Domain = N; Codes for the Only Repeat Domain = N; Contains a LP/P In-Frame Deletion = N; ≥ 10% of CDS and Codes for Multiple Domains/Repeats = N	Indispensable	No	No	No	No	No	No	No
NM_173602	DIP2B	23	5.07644	10	14	71.4286	47.5248	First Coding Exon = N; Last Coding Exon = N; UTR = N; Out-of-Frame = Y; Creates a PTC when Skipped = N; Codes for the Only Functional Domain = N; Codes for the Only Repeat Domain = N; Contains a LP/P In-Frame Deletion = N; ≥ 10% of CDS and Codes for Multiple Domains/Repeats = N	Indispensable	No	No	No	No	No	No	No
NM_173602	DIP2B	24	4.76625	10	14	71.4286	49.0909	First Coding Exon = N; Last Coding Exon = N; UTR = N; Out-of-Frame = Y; Creates a PTC when Skipped = N; Codes for the Only Functional Domain = N; Codes for the Only Repeat Domain = N; Contains a LP/P In-Frame Deletion = N; ≥ 10% of CDS and Codes for Multiple Domains/Repeats = N	Indispensable	No	No	No	No	No	No	No
NM_173602	DIP2B	26	4.01485	10	14	71.4286	48.3871	First Coding Exon = N; Last Coding Exon = N; UTR = N; Out-of-Frame = Y; Creates a PTC when Skipped = N; Codes for the Only Functional Domain = N; Codes for the Only Repeat Domain = N; Contains a LP/P In-Frame Deletion = N; ≥ 10% of CDS and Codes for Multiple Domains/Repeats = N	Indispensable	No	No	No	No	No	No	No
NM_173602	DIP2B	27	4.28161	10	14	71.4286	54.918	First Coding Exon = N; Last Coding Exon = N; UTR = N; Out-of-Frame = Y; Creates a PTC when Skipped = N; Codes for the Only Functional Domain = N; Codes for the Only Repeat Domain = N; Contains a LP/P In-Frame Deletion = N; ≥ 10% of CDS and Codes for Multiple Domains/Repeats = N	Indispensable	No	No	No	No	No	No	No
NM_173602	DIP2B	28	4.40992	10	14	71.4286	53.5714	First Coding Exon = N; Last Coding Exon = N; UTR = N; Out-of-Frame = Y; Creates a PTC when Skipped = N; Codes for the Only Functional Domain = N; Codes for the Only Repeat Domain = N; Contains a LP/P In-Frame Deletion = N; ≥ 10% of CDS and Codes for Multiple Domains/Repeats = N	Indispensable	No	No	No	No	No	No	No
NM_173602	DIP2B	29	4.56319	10	14	71.4286	44.5455	First Coding Exon = N; Last Coding Exon = N; UTR = N; Out-of-Frame = Y; Creates a PTC when Skipped = N; Codes for the Only Functional Domain = N; Codes for the Only Repeat Domain = N; Contains a LP/P In-Frame Deletion = N; ≥ 10% of CDS and Codes for Multiple Domains/Repeats = N	Indispensable	No	No	No	No	No	No	No
NM_173602	DIP2B	30	5.00091	10	14	71.4286	55.7252	First Coding Exon = N; Last Coding Exon = N; UTR = N; Out-of-Frame = Y; Creates a PTC when Skipped = N; Codes for the Only Functional Domain = N; Codes for the Only Repeat Domain = N; Contains a LP/P In-Frame Deletion = N; ≥ 10% of CDS and Codes for Multiple Domains/Repeats = N	Indispensable	No	No	No	No	No	No	No
NM_173602	DIP2B	31	4.58993	10	14	71.4286	46.1538	First Coding Exon = N; Last Coding Exon = N; UTR = N; Out-of-Frame = Y; Creates a PTC when Skipped = N; Codes for the Only Functional Domain = N; Codes for the Only Repeat Domain = N; Contains a LP/P In-Frame Deletion = N; ≥ 10% of CDS and Codes for Multiple Domains/Repeats = N	Indispensable	No	No	No	No	No	No	No
NM_173602	DIP2B	33	5.14203	10	14	71.4286	48.3871	First Coding Exon = N; Last Coding Exon = N; UTR = N; Out-of-Frame = Y; Creates a PTC when Skipped = N; Codes for the Only Functional Domain = N; Codes for the Only Repeat Domain = N; Contains a LP/P In-Frame Deletion = N; ≥ 10% of CDS and Codes for Multiple Domains/Repeats = N	Indispensable	No	No	No	No	No	No	No
NM_173602	DIP2B	34	4.53102	10	14	71.4286	56.8966	First Coding Exon = N; Last Coding Exon = N; UTR = N; Out-of-Frame = Y; Creates a PTC when Skipped = N; Codes for the Only Functional Domain = N; Codes for the Only Repeat Domain = N; Contains a LP/P In-Frame Deletion = N; ≥ 10% of CDS and Codes for Multiple Domains/Repeats = N	Indispensable	No	No	No	No	No	No	No
NM_173602	DIP2B	36	4.78402	10	14	71.4286	54.4944	First Coding Exon = N; Last Coding Exon = N; UTR = N; Out-of-Frame = Y; Creates a PTC when Skipped = N; Codes for the Only Functional Domain = N; Codes for the Only Repeat Domain = N; Contains a LP/P In-Frame Deletion = N; ≥ 10% of CDS and Codes for Multiple Domains/Repeats = N	Indispensable	No	No	No	No	No	No	No
NM_173602	DIP2B	37	4.66024	10	14	71.4286	50	First Coding Exon = N; Last Coding Exon = N; UTR = N; Out-of-Frame = Y; Creates a PTC when Skipped = N; Codes for the Only Functional Domain = N; Codes for the Only Repeat Domain = N; Contains a LP/P In-Frame Deletion = N; ≥ 10% of CDS and Codes for Multiple Domains/Repeats = N	Indispensable	No	No	No	No	No	No	No
NM_014974	DIP2C	2	4.76151	NA	NA	NA	44.4444	First Coding Exon = N; Last Coding Exon = N; UTR = N; Out-of-Frame = N; Creates a PTC when Skipped = N; Codes for the Only Functional Domain = Y; Codes for the Only Repeat Domain = N; Contains a LP/P In-Frame Deletion = N; ≥ 10% of CDS and Codes for Multiple Domains/Repeats = N	Indispensable	No	No	No	No	No	No	No
NM_014974	DIP2C	3	3.96633	NA	NA	NA	63.964	First Coding Exon = N; Last Coding Exon = N; UTR = N; Out-of-Frame = N; Creates a PTC when Skipped = N; Codes for the Only Functional Domain = Y; Codes for the Only Repeat Domain = N; Contains a LP/P In-Frame Deletion = N; ≥ 10% of CDS and Codes for Multiple Domains/Repeats = N	Indispensable	No	No	No	No	No	No	No
NM_014974	DIP2C	4	5.15907	NA	NA	NA	61.1111	First Coding Exon = N; Last Coding Exon = N; UTR = N; Out-of-Frame = N; Creates a PTC when Skipped = N; Codes for the Only Functional Domain = Y; Codes for the Only Repeat Domain = N; Contains a LP/P In-Frame Deletion = N; ≥ 10% of CDS and Codes for Multiple Domains/Repeats = N	Indispensable	No	No	No	No	No	No	No
NM_014974	DIP2C	9	4.92395	NA	NA	NA	50	First Coding Exon = N; Last Coding Exon = N; UTR = N; Out-of-Frame = Y; Creates a PTC when Skipped = N; Codes for the Only Functional Domain = N; Codes for the Only Repeat Domain = N; Contains a LP/P In-Frame Deletion = N; ≥ 10% of CDS and Codes for Multiple Domains/Repeats = N	Indispensable	No	No	No	No	No	No	No
NM_014974	DIP2C	11	5.10046	NA	NA	NA	50.8065	First Coding Exon = N; Last Coding Exon = N; UTR = N; Out-of-Frame = Y; Creates a PTC when Skipped = N; Codes for the Only Functional Domain = N; Codes for the Only Repeat Domain = N; Contains a LP/P In-Frame Deletion = N; ≥ 10% of CDS and Codes for Multiple Domains/Repeats = N	Indispensable	No	No	No	No	No	No	No
NM_014974	DIP2C	12	4.6521	NA	NA	NA	48.1818	First Coding Exon = N; Last Coding Exon = N; UTR = N; Out-of-Frame = Y; Creates a PTC when Skipped = N; Codes for the Only Functional Domain = N; Codes for the Only Repeat Domain = N; Contains a LP/P In-Frame Deletion = N; ≥ 10% of CDS and Codes for Multiple Domains/Repeats = N	Indispensable	No	No	No	No	No	No	No
NM_014974	DIP2C	13	4.56735	NA	NA	NA	61.165	First Coding Exon = N; Last Coding Exon = N; UTR = N; Out-of-Frame = Y; Creates a PTC when Skipped = N; Codes for the Only Functional Domain = N; Codes for the Only Repeat Domain = N; Contains a LP/P In-Frame Deletion = N; ≥ 10% of CDS and Codes for Multiple Domains/Repeats = N	Indispensable	No	No	No	No	No	No	No
NM_014974	DIP2C	14	4.85467	NA	NA	NA	50.7692	First Coding Exon = N; Last Coding Exon = N; UTR = N; Out-of-Frame = Y; Creates a PTC when Skipped = N; Codes for the Only Functional Domain = N; Codes for the Only Repeat Domain = N; Contains a LP/P In-Frame Deletion = N; ≥ 10% of CDS and Codes for Multiple Domains/Repeats = N	Indispensable	No	No	No	No	No	No	No
NM_014974	DIP2C	15	5.5681	NA	NA	NA	51.0638	First Coding Exon = N; Last Coding Exon = N; UTR = N; Out-of-Frame = Y; Creates a PTC when Skipped = N; Codes for the Only Functional Domain = N; Codes for the Only Repeat Domain = N; Contains a LP/P In-Frame Deletion = N; ≥ 10% of CDS and Codes for Multiple Domains/Repeats = N	Indispensable	No	No	No	No	No	No	No
NM_014974	DIP2C	17	5.51678	NA	NA	NA	53.0435	First Coding Exon = N; Last Coding Exon = N; UTR = N; Out-of-Frame = Y; Creates a PTC when Skipped = N; Codes for the Only Functional Domain = N; Codes for the Only Repeat Domain = N; Contains a LP/P In-Frame Deletion = N; ≥ 10% of CDS and Codes for Multiple Domains/Repeats = N	Indispensable	No	No	No	No	No	No	No
NM_014974	DIP2C	18	4.44501	NA	NA	NA	62.8571	First Coding Exon = N; Last Coding Exon = N; UTR = N; Out-of-Frame = Y; Creates a PTC when Skipped = N; Codes for the Only Functional Domain = N; Codes for the Only Repeat Domain = N; Contains a LP/P In-Frame Deletion = N; ≥ 10% of CDS and Codes for Multiple Domains/Repeats = N	Indispensable	No	No	No	No	No	No	No
NM_014974	DIP2C	19	4.81221	NA	NA	NA	56.2044	First Coding Exon = N; Last Coding Exon = N; UTR = N; Out-of-Frame = Y; Creates a PTC when Skipped = N; Codes for the Only Functional Domain = N; Codes for the Only Repeat Domain = N; Contains a LP/P In-Frame Deletion = N; ≥ 10% of CDS and Codes for Multiple Domains/Repeats = N	Indispensable	No	No	No	No	No	No	No
NM_014974	DIP2C	20	4.3123	NA	NA	NA	60.7656	First Coding Exon = N; Last Coding Exon = N; UTR = N; Out-of-Frame = Y; Creates a PTC when Skipped = N; Codes for the Only Functional Domain = N; Codes for the Only Repeat Domain = N; Contains a LP/P In-Frame Deletion = N; ≥ 10% of CDS and Codes for Multiple Domains/Repeats = N	Indispensable	No	No	No	No	No	No	No
NM_014974	DIP2C	21	5.14892	NA	NA	NA	60	First Coding Exon = N; Last Coding Exon = N; UTR = N; Out-of-Frame = Y; Creates a PTC when Skipped = N; Codes for the Only Functional Domain = N; Codes for the Only Repeat Domain = N; Contains a LP/P In-Frame Deletion = N; ≥ 10% of CDS and Codes for Multiple Domains/Repeats = N	Indispensable	No	No	No	No	No	No	No
NM_014974	DIP2C	22	5.15609	NA	NA	NA	51.9802	First Coding Exon = N; Last Coding Exon = N; UTR = N; Out-of-Frame = Y; Creates a PTC when Skipped = N; Codes for the Only Functional Domain = N; Codes for the Only Repeat Domain = N; Contains a LP/P In-Frame Deletion = N; ≥ 10% of CDS and Codes for Multiple Domains/Repeats = N	Indispensable	No	No	No	No	No	No	No
NM_014974	DIP2C	23	5.0737	NA	NA	NA	59.0909	First Coding Exon = N; Last Coding Exon = N; UTR = N; Out-of-Frame = Y; Creates a PTC when Skipped = N; Codes for the Only Functional Domain = N; Codes for the Only Repeat Domain = N; Contains a LP/P In-Frame Deletion = N; ≥ 10% of CDS and Codes for Multiple Domains/Repeats = N	Indispensable	No	No	No	No	No	No	No
NM_014974	DIP2C	25	4.06562	NA	NA	NA	62.9032	First Coding Exon = N; Last Coding Exon = N; UTR = N; Out-of-Frame = Y; Creates a PTC when Skipped = N; Codes for the Only Functional Domain = N; Codes for the Only Repeat Domain = N; Contains a LP/P In-Frame Deletion = N; ≥ 10% of CDS and Codes for Multiple Domains/Repeats = N	Indispensable	No	No	No	No	No	No	No
NM_014974	DIP2C	26	5.15622	NA	NA	NA	54.918	First Coding Exon = N; Last Coding Exon = N; UTR = N; Out-of-Frame = Y; Creates a PTC when Skipped = N; Codes for the Only Functional Domain = N; Codes for the Only Repeat Domain = N; Contains a LP/P In-Frame Deletion = N; ≥ 10% of CDS and Codes for Multiple Domains/Repeats = N	Indispensable	No	No	No	No	No	No	No
NM_014974	DIP2C	27	4.25179	NA	NA	NA	63.3929	First Coding Exon = N; Last Coding Exon = N; UTR = N; Out-of-Frame = Y; Creates a PTC when Skipped = N; Codes for the Only Functional Domain = N; Codes for the Only Repeat Domain = N; Contains a LP/P In-Frame Deletion = N; ≥ 10% of CDS and Codes for Multiple Domains/Repeats = N	Indispensable	No	No	No	No	No	No	No
NM_014974	DIP2C	28	4.88553	NA	NA	NA	51.8182	First Coding Exon = N; Last Coding Exon = N; UTR = N; Out-of-Frame = Y; Creates a PTC when Skipped = N; Codes for the Only Functional Domain = N; Codes for the Only Repeat Domain = N; Contains a LP/P In-Frame Deletion = N; ≥ 10% of CDS and Codes for Multiple Domains/Repeats = N	Indispensable	No	No	No	No	No	No	No
NM_014974	DIP2C	29	6.00242	NA	NA	NA	54.9618	First Coding Exon = N; Last Coding Exon = N; UTR = N; Out-of-Frame = Y; Creates a PTC when Skipped = N; Codes for the Only Functional Domain = N; Codes for the Only Repeat Domain = N; Contains a LP/P In-Frame Deletion = N; ≥ 10% of CDS and Codes for Multiple Domains/Repeats = N	Indispensable	No	No	No	No	No	No	No
NM_014974	DIP2C	30	5.08324	NA	NA	NA	57.3964	First Coding Exon = N; Last Coding Exon = N; UTR = N; Out-of-Frame = Y; Creates a PTC when Skipped = N; Codes for the Only Functional Domain = N; Codes for the Only Repeat Domain = N; Contains a LP/P In-Frame Deletion = N; ≥ 10% of CDS and Codes for Multiple Domains/Repeats = N	Indispensable	No	No	No	No	No	No	No
NM_014974	DIP2C	32	5.17846	NA	NA	NA	58.0645	First Coding Exon = N; Last Coding Exon = N; UTR = N; Out-of-Frame = Y; Creates a PTC when Skipped = N; Codes for the Only Functional Domain = N; Codes for the Only Repeat Domain = N; Contains a LP/P In-Frame Deletion = N; ≥ 10% of CDS and Codes for Multiple Domains/Repeats = N	Indispensable	No	No	No	No	No	No	No
NM_014974	DIP2C	33	5.0093	NA	NA	NA	53.4483	First Coding Exon = N; Last Coding Exon = N; UTR = N; Out-of-Frame = Y; Creates a PTC when Skipped = N; Codes for the Only Functional Domain = N; Codes for the Only Repeat Domain = N; Contains a LP/P In-Frame Deletion = N; ≥ 10% of CDS and Codes for Multiple Domains/Repeats = N	Indispensable	No	No	No	No	No	No	No
NM_014974	DIP2C	35	4.83926	NA	NA	NA	50.2857	First Coding Exon = N; Last Coding Exon = N; UTR = N; Out-of-Frame = Y; Creates a PTC when Skipped = N; Codes for the Only Functional Domain = N; Codes for the Only Repeat Domain = N; Contains a LP/P In-Frame Deletion = N; ≥ 10% of CDS and Codes for Multiple Domains/Repeats = N	Indispensable	No	No	No	No	No	No	No
NM_014974	DIP2C	36	4.88784	NA	NA	NA	58.0645	First Coding Exon = N; Last Coding Exon = N; UTR = N; Out-of-Frame = Y; Creates a PTC when Skipped = N; Codes for the Only Functional Domain = N; Codes for the Only Repeat Domain = N; Contains a LP/P In-Frame Deletion = N; ≥ 10% of CDS and Codes for Multiple Domains/Repeats = N	Indispensable	No	No	No	No	No	No	No
NM_152383	DIS3L2	3	2.56755	12	20	60	46.8354	First Coding Exon = N; Last Coding Exon = N; UTR = N; Out-of-Frame = Y; Creates a PTC when Skipped = N; Codes for the Only Functional Domain = N; Codes for the Only Repeat Domain = N; Contains a LP/P In-Frame Deletion = N; ≥ 10% of CDS and Codes for Multiple Domains/Repeats = N	Indispensable	No	No	No	No	No	No	No
NM_152383	DIS3L2	6	1.76671	11	20	55	45.1064	First Coding Exon = N; Last Coding Exon = N; UTR = N; Out-of-Frame = Y; Creates a PTC when Skipped = N; Codes for the Only Functional Domain = N; Codes for the Only Repeat Domain = N; Contains a LP/P In-Frame Deletion = N; ≥ 10% of CDS and Codes for Multiple Domains/Repeats = N	Indispensable	No	Yes	No	No	No	No	No
NM_152383	DIS3L2	7	1.04594	8	20	40	45.5446	First Coding Exon = N; Last Coding Exon = N; UTR = N; Out-of-Frame = Y; Creates a PTC when Skipped = N; Codes for the Only Functional Domain = N; Codes for the Only Repeat Domain = N; Contains a LP/P In-Frame Deletion = N; ≥ 10% of CDS and Codes for Multiple Domains/Repeats = N	Indispensable	No	Yes	No	No	No	No	No
NM_152383	DIS3L2	8	4.19547	7	20	35	49.1935	First Coding Exon = N; Last Coding Exon = N; UTR = N; Out-of-Frame = Y; Creates a PTC when Skipped = N; Codes for the Only Functional Domain = N; Codes for the Only Repeat Domain = N; Contains a LP/P In-Frame Deletion = N; ≥ 10% of CDS and Codes for Multiple Domains/Repeats = N	Indispensable	No	No	No	No	No	No	No
NM_152383	DIS3L2	10	3.38384	9	20	45	55	First Coding Exon = N; Last Coding Exon = N; UTR = N; Out-of-Frame = Y; Creates a PTC when Skipped = N; Codes for the Only Functional Domain = N; Codes for the Only Repeat Domain = N; Contains a LP/P In-Frame Deletion = N; ≥ 10% of CDS and Codes for Multiple Domains/Repeats = N	Indispensable	No	No	No	No	No	No	No
NM_152383	DIS3L2	11	4.42671	9	20	45	48.6726	First Coding Exon = N; Last Coding Exon = N; UTR = N; Out-of-Frame = Y; Creates a PTC when Skipped = N; Codes for the Only Functional Domain = N; Codes for the Only Repeat Domain = N; Contains a LP/P In-Frame Deletion = N; ≥ 10% of CDS and Codes for Multiple Domains/Repeats = N	Indispensable	No	No	No	No	No	No	No
NM_152383	DIS3L2	14	3.33509	8	20	40	48.75	First Coding Exon = N; Last Coding Exon = N; UTR = N; Out-of-Frame = Y; Creates a PTC when Skipped = N; Codes for the Only Functional Domain = N; Codes for the Only Repeat Domain = N; Contains a LP/P In-Frame Deletion = N; ≥ 10% of CDS and Codes for Multiple Domains/Repeats = N	Indispensable	No	No	No	No	No	No	No
NM_152383	DIS3L2	15	3.45156	7	20	35	64.6739	First Coding Exon = N; Last Coding Exon = N; UTR = N; Out-of-Frame = Y; Creates a PTC when Skipped = N; Codes for the Only Functional Domain = N; Codes for the Only Repeat Domain = N; Contains a LP/P In-Frame Deletion = N; ≥ 10% of CDS and Codes for Multiple Domains/Repeats = N	Indispensable	No	No	No	No	No	No	No
NM_152383	DIS3L2	17	3.80289	6	20	30	64.8649	First Coding Exon = N; Last Coding Exon = N; UTR = N; Out-of-Frame = Y; Creates a PTC when Skipped = N; Codes for the Only Functional Domain = N; Codes for the Only Repeat Domain = N; Contains a LP/P In-Frame Deletion = N; ≥ 10% of CDS and Codes for Multiple Domains/Repeats = N	Indispensable	No	No	No	No	No	No	No
NM_152383	DIS3L2	18	2.97143	8	20	40	58.7786	First Coding Exon = N; Last Coding Exon = N; UTR = N; Out-of-Frame = Y; Creates a PTC when Skipped = N; Codes for the Only Functional Domain = N; Codes for the Only Repeat Domain = N; Contains a LP/P In-Frame Deletion = N; ≥ 10% of CDS and Codes for Multiple Domains/Repeats = N	Indispensable	No	No	No	No	No	No	No
NM_001377229	DISP1	5	5.07636	27	48	56.25	54.0323	First Coding Exon = N; Last Coding Exon = N; UTR = N; Out-of-Frame = Y; Creates a PTC when Skipped = N; Codes for the Only Functional Domain = N; Codes for the Only Repeat Domain = N; Contains a LP/P In-Frame Deletion = N; ≥ 10% of CDS and Codes for Multiple Domains/Repeats = N	Indispensable	No	No	No	No	No	No	No
NM_001377229	DISP1	6	5.87271	28	48	58.3333	36.7188	First Coding Exon = N; Last Coding Exon = N; UTR = N; Out-of-Frame = Y; Creates a PTC when Skipped = N; Codes for the Only Functional Domain = N; Codes for the Only Repeat Domain = N; Contains a LP/P In-Frame Deletion = N; ≥ 10% of CDS and Codes for Multiple Domains/Repeats = N	Indispensable	No	No	Yes	No	No	No	No
NM_001377229	DISP1	7	4.79612	27	48	56.25	42.8571	First Coding Exon = N; Last Coding Exon = N; UTR = N; Out-of-Frame = Y; Creates a PTC when Skipped = N; Codes for the Only Functional Domain = N; Codes for the Only Repeat Domain = N; Contains a LP/P In-Frame Deletion = N; ≥ 10% of CDS and Codes for Multiple Domains/Repeats = N	Indispensable	No	No	No	No	No	No	No
NM_001377229	DISP1	8	4.40118	26	48	54.1667	38.7755	First Coding Exon = N; Last Coding Exon = N; UTR = N; Out-of-Frame = Y; Creates a PTC when Skipped = N; Codes for the Only Functional Domain = N; Codes for the Only Repeat Domain = N; Contains a LP/P In-Frame Deletion = N; ≥ 10% of CDS and Codes for Multiple Domains/Repeats = N	Indispensable	No	No	Yes	No	No	No	No
NM_001363	DKC1	9	5.08018	11	36	30.5556	45.8333	First Coding Exon = N; Last Coding Exon = N; UTR = N; Out-of-Frame = N; Creates a PTC when Skipped = N; Codes for the Only Functional Domain = Y; Codes for the Only Repeat Domain = N; Contains a LP/P In-Frame Deletion = N; ≥ 10% of CDS and Codes for Multiple Domains/Repeats = N	Indispensable	No	No	No	No	No	No	No
NM_001363	DKC1	10	5.32013	14	36	38.8889	47.1074	First Coding Exon = N; Last Coding Exon = N; UTR = N; Out-of-Frame = Y; Creates a PTC when Skipped = N; Codes for the Only Functional Domain = Y; Codes for the Only Repeat Domain = N; Contains a LP/P In-Frame Deletion = N; ≥ 10% of CDS and Codes for Multiple Domains/Repeats = N	Indispensable	No	No	No	No	No	No	No
NM_001363	DKC1	11	5.53815	14	36	38.8889	47.8992	First Coding Exon = N; Last Coding Exon = N; UTR = N; Out-of-Frame = Y; Creates a PTC when Skipped = N; Codes for the Only Functional Domain = Y; Codes for the Only Repeat Domain = N; Contains a LP/P In-Frame Deletion = N; ≥ 10% of CDS and Codes for Multiple Domains/Repeats = N	Indispensable	No	No	No	No	No	No	No
NM_001363	DKC1	2	1.9661	6	36	16.6667	36.7647	First Coding Exon = N; Last Coding Exon = N; UTR = N; Out-of-Frame = Y; Creates a PTC when Skipped = N; Codes for the Only Functional Domain = N; Codes for the Only Repeat Domain = N; Contains a LP/P In-Frame Deletion = N; ≥ 10% of CDS and Codes for Multiple Domains/Repeats = N	Indispensable	Yes	Yes	Yes	Yes	Yes	Yes	Yes
NM_001363	DKC1	3	4.1607	7	36	19.4444	41.3793	First Coding Exon = N; Last Coding Exon = N; UTR = N; Out-of-Frame = N; Creates a PTC when Skipped = N; Codes for the Only Functional Domain = N; Codes for the Only Repeat Domain = N; Contains a LP/P In-Frame Deletion = Y; ≥ 10% of CDS and Codes for Multiple Domains/Repeats = N	Indispensable	Yes	No	No	No	No	No	No
NM_001363	DKC1	4	4.49068	10	36	27.7778	39.1304	First Coding Exon = N; Last Coding Exon = N; UTR = N; Out-of-Frame = Y; Creates a PTC when Skipped = N; Codes for the Only Functional Domain = N; Codes for the Only Repeat Domain = N; Contains a LP/P In-Frame Deletion = N; ≥ 10% of CDS and Codes for Multiple Domains/Repeats = N	Indispensable	No	No	Yes	No	No	No	No
NM_001363	DKC1	5	5.36236	8	36	22.2222	51.8919	First Coding Exon = N; Last Coding Exon = N; UTR = N; Out-of-Frame = Y; Creates a PTC when Skipped = N; Codes for the Only Functional Domain = N; Codes for the Only Repeat Domain = N; Contains a LP/P In-Frame Deletion = N; ≥ 10% of CDS and Codes for Multiple Domains/Repeats = N	Indispensable	Yes	No	No	No	No	No	No
NM_001363	DKC1	6	5.61866	8	36	22.2222	53.8462	First Coding Exon = N; Last Coding Exon = N; UTR = N; Out-of-Frame = Y; Creates a PTC when Skipped = N; Codes for the Only Functional Domain = N; Codes for the Only Repeat Domain = N; Contains a LP/P In-Frame Deletion = N; ≥ 10% of CDS and Codes for Multiple Domains/Repeats = N	Indispensable	Yes	No	No	No	No	No	No
NM_001363	DKC1	7	4.94753	9	36	25	48.0315	First Coding Exon = N; Last Coding Exon = N; UTR = N; Out-of-Frame = Y; Creates a PTC when Skipped = N; Codes for the Only Functional Domain = N; Codes for the Only Repeat Domain = N; Contains a LP/P In-Frame Deletion = N; ≥ 10% of CDS and Codes for Multiple Domains/Repeats = N	Indispensable	Yes	No	No	No	No	No	No
NM_001363	DKC1	8	5.49963	7	36	19.4444	48.855	First Coding Exon = N; Last Coding Exon = N; UTR = N; Out-of-Frame = Y; Creates a PTC when Skipped = N; Codes for the Only Functional Domain = N; Codes for the Only Repeat Domain = N; Contains a LP/P In-Frame Deletion = N; ≥ 10% of CDS and Codes for Multiple Domains/Repeats = N	Indispensable	Yes	No	No	No	No	No	No
NM_001363	DKC1	12	4.46184	1	36	2.77778	53.8462	First Coding Exon = N; Last Coding Exon = N; UTR = N; Out-of-Frame = Y; Creates a PTC when Skipped = N; Codes for the Only Functional Domain = N; Codes for the Only Repeat Domain = N; Contains a LP/P In-Frame Deletion = N; ≥ 10% of CDS and Codes for Multiple Domains/Repeats = N	Indispensable	Yes	No	No	No	No	No	No
NM_001363	DKC1	13	0.391808	12	36	33.3333	50.6329	First Coding Exon = N; Last Coding Exon = N; UTR = N; Out-of-Frame = Y; Creates a PTC when Skipped = N; Codes for the Only Functional Domain = N; Codes for the Only Repeat Domain = N; Contains a LP/P In-Frame Deletion = N; ≥ 10% of CDS and Codes for Multiple Domains/Repeats = N	Indispensable	No	Yes	No	No	No	No	No
NM_001931	DLAT	2	5.11752	19	30	63.3333	49.0196	First Coding Exon = N; Last Coding Exon = N; UTR = N; Out-of-Frame = N; Creates a PTC when Skipped = N; Codes for the Only Functional Domain = N; Codes for the Only Repeat Domain = N; Contains a LP/P In-Frame Deletion = Y; ≥ 10% of CDS and Codes for Multiple Domains/Repeats = N	Indispensable	No	No	No	No	No	No	No
NM_001931	DLAT	3	5.26576	18	30	60	45.6	First Coding Exon = N; Last Coding Exon = N; UTR = N; Out-of-Frame = Y; Creates a PTC when Skipped = N; Codes for the Only Functional Domain = N; Codes for the Only Repeat Domain = N; Contains a LP/P In-Frame Deletion = N; ≥ 10% of CDS and Codes for Multiple Domains/Repeats = N	Indispensable	No	No	No	No	No	No	No
NM_001931	DLAT	4	2.69334	16	30	53.3333	55.8442	First Coding Exon = N; Last Coding Exon = N; UTR = N; Out-of-Frame = Y; Creates a PTC when Skipped = N; Codes for the Only Functional Domain = N; Codes for the Only Repeat Domain = N; Contains a LP/P In-Frame Deletion = N; ≥ 10% of CDS and Codes for Multiple Domains/Repeats = N	Indispensable	No	No	No	No	No	No	No
NM_001931	DLAT	5	5.84393	18	30	60	47.2441	First Coding Exon = N; Last Coding Exon = N; UTR = N; Out-of-Frame = Y; Creates a PTC when Skipped = N; Codes for the Only Functional Domain = N; Codes for the Only Repeat Domain = N; Contains a LP/P In-Frame Deletion = N; ≥ 10% of CDS and Codes for Multiple Domains/Repeats = N	Indispensable	No	No	No	No	No	No	No
NM_001931	DLAT	6	4.25856	17	30	56.6667	46.2766	First Coding Exon = N; Last Coding Exon = N; UTR = N; Out-of-Frame = Y; Creates a PTC when Skipped = N; Codes for the Only Functional Domain = N; Codes for the Only Repeat Domain = N; Contains a LP/P In-Frame Deletion = N; ≥ 10% of CDS and Codes for Multiple Domains/Repeats = N	Indispensable	No	No	No	No	No	No	No
NM_001931	DLAT	7	2.76	19	30	63.3333	51.9481	First Coding Exon = N; Last Coding Exon = N; UTR = N; Out-of-Frame = Y; Creates a PTC when Skipped = N; Codes for the Only Functional Domain = N; Codes for the Only Repeat Domain = N; Contains a LP/P In-Frame Deletion = N; ≥ 10% of CDS and Codes for Multiple Domains/Repeats = N	Indispensable	No	No	No	No	No	No	No
NM_001931	DLAT	8	4.58549	18	30	60	45.5882	First Coding Exon = N; Last Coding Exon = N; UTR = N; Out-of-Frame = Y; Creates a PTC when Skipped = N; Codes for the Only Functional Domain = N; Codes for the Only Repeat Domain = N; Contains a LP/P In-Frame Deletion = N; ≥ 10% of CDS and Codes for Multiple Domains/Repeats = N	Indispensable	No	No	No	No	No	No	No
NM_001931	DLAT	11	5.06992	19	30	63.3333	35.3448	First Coding Exon = N; Last Coding Exon = N; UTR = N; Out-of-Frame = Y; Creates a PTC when Skipped = N; Codes for the Only Functional Domain = N; Codes for the Only Repeat Domain = N; Contains a LP/P In-Frame Deletion = N; ≥ 10% of CDS and Codes for Multiple Domains/Repeats = N	Indispensable	No	No	Yes	No	No	No	No
NM_001931	DLAT	12	4.83392	19	30	63.3333	40.4908	First Coding Exon = N; Last Coding Exon = N; UTR = N; Out-of-Frame = Y; Creates a PTC when Skipped = N; Codes for the Only Functional Domain = N; Codes for the Only Repeat Domain = N; Contains a LP/P In-Frame Deletion = N; ≥ 10% of CDS and Codes for Multiple Domains/Repeats = N	Indispensable	No	No	Yes	No	No	No	No
NM_001931	DLAT	13	5.23614	20	30	66.6667	38.6861	First Coding Exon = N; Last Coding Exon = N; UTR = N; Out-of-Frame = Y; Creates a PTC when Skipped = N; Codes for the Only Functional Domain = N; Codes for the Only Repeat Domain = N; Contains a LP/P In-Frame Deletion = N; ≥ 10% of CDS and Codes for Multiple Domains/Repeats = N	Indispensable	No	No	Yes	No	No	No	No
NM_182643	DLC1	5	1.39236	4	20	20	41.1765	First Coding Exon = N; Last Coding Exon = N; UTR = N; Out-of-Frame = Y; Creates a PTC when Skipped = N; Codes for the Only Functional Domain = N; Codes for the Only Repeat Domain = N; Contains a LP/P In-Frame Deletion = N; ≥ 10% of CDS and Codes for Multiple Domains/Repeats = N	Indispensable	Yes	Yes	No	Yes	No	No	No
NM_182643	DLC1	7	4.303	5	20	25	43.9024	First Coding Exon = N; Last Coding Exon = N; UTR = N; Out-of-Frame = Y; Creates a PTC when Skipped = N; Codes for the Only Functional Domain = N; Codes for the Only Repeat Domain = N; Contains a LP/P In-Frame Deletion = N; ≥ 10% of CDS and Codes for Multiple Domains/Repeats = N	Indispensable	Yes	No	No	No	No	No	No
NM_182643	DLC1	8	4.16725	5	20	25	39.0625	First Coding Exon = N; Last Coding Exon = N; UTR = N; Out-of-Frame = Y; Creates a PTC when Skipped = N; Codes for the Only Functional Domain = N; Codes for the Only Repeat Domain = N; Contains a LP/P In-Frame Deletion = N; ≥ 10% of CDS and Codes for Multiple Domains/Repeats = N	Indispensable	Yes	No	Yes	No	Yes	No	No
NM_182643	DLC1	11	4.75628	6	20	30	56.875	First Coding Exon = N; Last Coding Exon = N; UTR = N; Out-of-Frame = Y; Creates a PTC when Skipped = N; Codes for the Only Functional Domain = N; Codes for the Only Repeat Domain = N; Contains a LP/P In-Frame Deletion = N; ≥ 10% of CDS and Codes for Multiple Domains/Repeats = N	Indispensable	No	No	No	No	No	No	No
NM_182643	DLC1	12	5.02173	6	20	30	48.2412	First Coding Exon = N; Last Coding Exon = N; UTR = N; Out-of-Frame = Y; Creates a PTC when Skipped = N; Codes for the Only Functional Domain = N; Codes for the Only Repeat Domain = N; Contains a LP/P In-Frame Deletion = N; ≥ 10% of CDS and Codes for Multiple Domains/Repeats = N	Indispensable	No	No	No	No	No	No	No
NM_182643	DLC1	13	5.09744	6	20	30	56.0748	First Coding Exon = N; Last Coding Exon = N; UTR = N; Out-of-Frame = Y; Creates a PTC when Skipped = N; Codes for the Only Functional Domain = N; Codes for the Only Repeat Domain = N; Contains a LP/P In-Frame Deletion = N; ≥ 10% of CDS and Codes for Multiple Domains/Repeats = N	Indispensable	No	No	No	No	No	No	No
NM_182643	DLC1	14	4.88948	6	20	30	45.2174	First Coding Exon = N; Last Coding Exon = N; UTR = N; Out-of-Frame = Y; Creates a PTC when Skipped = N; Codes for the Only Functional Domain = N; Codes for the Only Repeat Domain = N; Contains a LP/P In-Frame Deletion = N; ≥ 10% of CDS and Codes for Multiple Domains/Repeats = N	Indispensable	No	No	No	No	No	No	No
NM_182643	DLC1	16	3.70165	6	20	30	46.789	First Coding Exon = N; Last Coding Exon = N; UTR = N; Out-of-Frame = Y; Creates a PTC when Skipped = N; Codes for the Only Functional Domain = N; Codes for the Only Repeat Domain = N; Contains a LP/P In-Frame Deletion = N; ≥ 10% of CDS and Codes for Multiple Domains/Repeats = N	Indispensable	No	No	No	No	No	No	No
NM_182643	DLC1	9	3.42327	6	20	30	58.2163	First Coding Exon = N; Last Coding Exon = N; UTR = N; Out-of-Frame = Y; Creates a PTC when Skipped = N; Codes for the Only Functional Domain = N; Codes for the Only Repeat Domain = N; Contains a LP/P In-Frame Deletion = N; ≥ 10% of CDS and Codes for Multiple Domains/Repeats = N	Indispensable	No	No	No	No	No	No	No
NM_000108	DLD	2	2.09942	15	23	65.2174	49.3671	First Coding Exon = N; Last Coding Exon = N; UTR = N; Out-of-Frame = Y; Creates a PTC when Skipped = N; Codes for the Only Functional Domain = N; Codes for the Only Repeat Domain = N; Contains a LP/P In-Frame Deletion = N; ≥ 10% of CDS and Codes for Multiple Domains/Repeats = N	Indispensable	No	Yes	No	No	No	No	No
NM_000108	DLD	3	5.74873	14	23	60.8696	43.75	First Coding Exon = N; Last Coding Exon = N; UTR = N; Out-of-Frame = Y; Creates a PTC when Skipped = N; Codes for the Only Functional Domain = N; Codes for the Only Repeat Domain = N; Contains a LP/P In-Frame Deletion = N; ≥ 10% of CDS and Codes for Multiple Domains/Repeats = N	Indispensable	No	No	No	No	No	No	No
NM_000108	DLD	5	5.0962	16	23	69.5652	34.2857	First Coding Exon = N; Last Coding Exon = N; UTR = N; Out-of-Frame = Y; Creates a PTC when Skipped = N; Codes for the Only Functional Domain = N; Codes for the Only Repeat Domain = N; Contains a LP/P In-Frame Deletion = N; ≥ 10% of CDS and Codes for Multiple Domains/Repeats = N	Indispensable	No	No	Yes	No	No	No	No
NM_000108	DLD	6	5.57148	12	23	52.1739	39.604	First Coding Exon = N; Last Coding Exon = N; UTR = N; Out-of-Frame = Y; Creates a PTC when Skipped = N; Codes for the Only Functional Domain = N; Codes for the Only Repeat Domain = N; Contains a LP/P In-Frame Deletion = N; ≥ 10% of CDS and Codes for Multiple Domains/Repeats = N	Indispensable	No	No	Yes	No	No	No	No
NM_000108	DLD	9	5.64222	13	23	56.5217	36.6492	First Coding Exon = N; Last Coding Exon = N; UTR = N; Out-of-Frame = Y; Creates a PTC when Skipped = N; Codes for the Only Functional Domain = N; Codes for the Only Repeat Domain = N; Contains a LP/P In-Frame Deletion = N; ≥ 10% of CDS and Codes for Multiple Domains/Repeats = N	Indispensable	No	No	Yes	No	No	No	No
NM_000108	DLD	11	6.0782	14	23	60.8696	45.7895	First Coding Exon = N; Last Coding Exon = N; UTR = N; Out-of-Frame = Y; Creates a PTC when Skipped = N; Codes for the Only Functional Domain = N; Codes for the Only Repeat Domain = N; Contains a LP/P In-Frame Deletion = N; ≥ 10% of CDS and Codes for Multiple Domains/Repeats = N	Indispensable	No	No	No	No	No	No	No
NM_001366207	DLG1	8	5.13906	NA	NA	NA	48	First Coding Exon = N; Last Coding Exon = N; UTR = N; Out-of-Frame = Y; Creates a PTC when Skipped = N; Codes for the Only Functional Domain = N; Codes for the Only Repeat Domain = N; Contains a LP/P In-Frame Deletion = N; ≥ 10% of CDS and Codes for Multiple Domains/Repeats = N	Indispensable	No	No	No	No	No	No	No
NM_001366207	DLG1	9	4.06643	NA	NA	NA	35.8824	First Coding Exon = N; Last Coding Exon = N; UTR = N; Out-of-Frame = Y; Creates a PTC when Skipped = N; Codes for the Only Functional Domain = N; Codes for the Only Repeat Domain = N; Contains a LP/P In-Frame Deletion = N; ≥ 10% of CDS and Codes for Multiple Domains/Repeats = N	Indispensable	No	No	Yes	No	No	No	No
NM_001366207	DLG1	11	3.88344	NA	NA	NA	35.8621	First Coding Exon = N; Last Coding Exon = N; UTR = N; Out-of-Frame = Y; Creates a PTC when Skipped = N; Codes for the Only Functional Domain = N; Codes for the Only Repeat Domain = N; Contains a LP/P In-Frame Deletion = N; ≥ 10% of CDS and Codes for Multiple Domains/Repeats = N	Indispensable	No	No	Yes	No	No	No	No
NM_001366207	DLG1	12	3.0547	NA	NA	NA	46.281	First Coding Exon = N; Last Coding Exon = N; UTR = N; Out-of-Frame = Y; Creates a PTC when Skipped = N; Codes for the Only Functional Domain = N; Codes for the Only Repeat Domain = N; Contains a LP/P In-Frame Deletion = N; ≥ 10% of CDS and Codes for Multiple Domains/Repeats = N	Indispensable	No	No	No	No	No	No	No
NM_001366207	DLG1	13	4.93818	NA	NA	NA	43.3121	First Coding Exon = N; Last Coding Exon = N; UTR = N; Out-of-Frame = Y; Creates a PTC when Skipped = N; Codes for the Only Functional Domain = N; Codes for the Only Repeat Domain = N; Contains a LP/P In-Frame Deletion = N; ≥ 10% of CDS and Codes for Multiple Domains/Repeats = N	Indispensable	No	No	No	No	No	No	No
NM_001366207	DLG1	14	4.41839	NA	NA	NA	48.5437	First Coding Exon = N; Last Coding Exon = N; UTR = N; Out-of-Frame = Y; Creates a PTC when Skipped = N; Codes for the Only Functional Domain = N; Codes for the Only Repeat Domain = N; Contains a LP/P In-Frame Deletion = N; ≥ 10% of CDS and Codes for Multiple Domains/Repeats = N	Indispensable	No	No	No	No	No	No	No
NM_001366207	DLG1	15	5.23441	NA	NA	NA	40.8696	First Coding Exon = N; Last Coding Exon = N; UTR = N; Out-of-Frame = Y; Creates a PTC when Skipped = N; Codes for the Only Functional Domain = N; Codes for the Only Repeat Domain = N; Contains a LP/P In-Frame Deletion = N; ≥ 10% of CDS and Codes for Multiple Domains/Repeats = N	Indispensable	No	No	Yes	No	No	No	No
NM_001366207	DLG1	10	5.12506	NA	NA	NA	40.146	First Coding Exon = N; Last Coding Exon = N; UTR = N; Out-of-Frame = Y; Creates a PTC when Skipped = N; Codes for the Only Functional Domain = N; Codes for the Only Repeat Domain = N; Contains a LP/P In-Frame Deletion = N; ≥ 10% of CDS and Codes for Multiple Domains/Repeats = N	Indispensable	No	No	Yes	No	No	No	No
NM_001366207	DLG1	4	4.30625	NA	NA	NA	41.9162	First Coding Exon = N; Last Coding Exon = N; UTR = N; Out-of-Frame = Y; Creates a PTC when Skipped = N; Codes for the Only Functional Domain = N; Codes for the Only Repeat Domain = N; Contains a LP/P In-Frame Deletion = N; ≥ 10% of CDS and Codes for Multiple Domains/Repeats = N	Indispensable	No	No	No	No	No	No	No
NM_001366207	DLG1	17	4.56111	NA	NA	NA	35.8209	First Coding Exon = N; Last Coding Exon = N; UTR = N; Out-of-Frame = Y; Creates a PTC when Skipped = N; Codes for the Only Functional Domain = N; Codes for the Only Repeat Domain = N; Contains a LP/P In-Frame Deletion = N; ≥ 10% of CDS and Codes for Multiple Domains/Repeats = N	Indispensable	No	No	Yes	No	No	No	No
NM_001366207	DLG1	18	5.81382	NA	NA	NA	44	First Coding Exon = N; Last Coding Exon = N; UTR = N; Out-of-Frame = Y; Creates a PTC when Skipped = N; Codes for the Only Functional Domain = N; Codes for the Only Repeat Domain = N; Contains a LP/P In-Frame Deletion = N; ≥ 10% of CDS and Codes for Multiple Domains/Repeats = N	Indispensable	No	No	No	No	No	No	No
NM_001366207	DLG1	22	4.8727	NA	NA	NA	36.4162	First Coding Exon = N; Last Coding Exon = N; UTR = N; Out-of-Frame = Y; Creates a PTC when Skipped = N; Codes for the Only Functional Domain = N; Codes for the Only Repeat Domain = N; Contains a LP/P In-Frame Deletion = N; ≥ 10% of CDS and Codes for Multiple Domains/Repeats = N	Indispensable	No	No	Yes	No	No	No	No
NM_001366207	DLG1	23	4.64911	NA	NA	NA	36.3636	First Coding Exon = N; Last Coding Exon = N; UTR = N; Out-of-Frame = Y; Creates a PTC when Skipped = N; Codes for the Only Functional Domain = N; Codes for the Only Repeat Domain = N; Contains a LP/P In-Frame Deletion = N; ≥ 10% of CDS and Codes for Multiple Domains/Repeats = N	Indispensable	No	No	Yes	No	No	No	No
NM_001366207	DLG1	24	4.33721	NA	NA	NA	39.1304	First Coding Exon = N; Last Coding Exon = N; UTR = N; Out-of-Frame = Y; Creates a PTC when Skipped = N; Codes for the Only Functional Domain = N; Codes for the Only Repeat Domain = N; Contains a LP/P In-Frame Deletion = N; ≥ 10% of CDS and Codes for Multiple Domains/Repeats = N	Indispensable	No	No	Yes	No	No	No	No
NM_001142699	DLG2	10	5.09152	NA	NA	NA	50.4	First Coding Exon = N; Last Coding Exon = N; UTR = N; Out-of-Frame = Y; Creates a PTC when Skipped = N; Codes for the Only Functional Domain = N; Codes for the Only Repeat Domain = N; Contains a LP/P In-Frame Deletion = N; ≥ 10% of CDS and Codes for Multiple Domains/Repeats = N	Indispensable	No	No	No	No	No	No	No
NM_001142699	DLG2	11	4.60296	NA	NA	NA	48.2353	First Coding Exon = N; Last Coding Exon = N; UTR = N; Out-of-Frame = Y; Creates a PTC when Skipped = N; Codes for the Only Functional Domain = N; Codes for the Only Repeat Domain = N; Contains a LP/P In-Frame Deletion = N; ≥ 10% of CDS and Codes for Multiple Domains/Repeats = N	Indispensable	No	No	No	No	No	No	No
NM_001142699	DLG2	14	4.713	NA	NA	NA	46.0432	First Coding Exon = N; Last Coding Exon = N; UTR = N; Out-of-Frame = Y; Creates a PTC when Skipped = N; Codes for the Only Functional Domain = N; Codes for the Only Repeat Domain = N; Contains a LP/P In-Frame Deletion = N; ≥ 10% of CDS and Codes for Multiple Domains/Repeats = N	Indispensable	No	No	No	No	No	No	No
NM_001142699	DLG2	17	5.34868	NA	NA	NA	54.7771	First Coding Exon = N; Last Coding Exon = N; UTR = N; Out-of-Frame = Y; Creates a PTC when Skipped = N; Codes for the Only Functional Domain = N; Codes for the Only Repeat Domain = N; Contains a LP/P In-Frame Deletion = N; ≥ 10% of CDS and Codes for Multiple Domains/Repeats = N	Indispensable	No	No	No	No	No	No	No
NM_001142699	DLG2	18	4.75201	NA	NA	NA	53.3981	First Coding Exon = N; Last Coding Exon = N; UTR = N; Out-of-Frame = Y; Creates a PTC when Skipped = N; Codes for the Only Functional Domain = N; Codes for the Only Repeat Domain = N; Contains a LP/P In-Frame Deletion = N; ≥ 10% of CDS and Codes for Multiple Domains/Repeats = N	Indispensable	No	No	No	No	No	No	No
NM_001142699	DLG2	21	4.33508	NA	NA	NA	46.0526	First Coding Exon = N; Last Coding Exon = N; UTR = N; Out-of-Frame = Y; Creates a PTC when Skipped = N; Codes for the Only Functional Domain = N; Codes for the Only Repeat Domain = N; Contains a LP/P In-Frame Deletion = N; ≥ 10% of CDS and Codes for Multiple Domains/Repeats = N	Indispensable	No	No	No	No	No	No	No
NM_001142699	DLG2	22	6.22003	NA	NA	NA	41	First Coding Exon = N; Last Coding Exon = N; UTR = N; Out-of-Frame = Y; Creates a PTC when Skipped = N; Codes for the Only Functional Domain = N; Codes for the Only Repeat Domain = N; Contains a LP/P In-Frame Deletion = N; ≥ 10% of CDS and Codes for Multiple Domains/Repeats = N	Indispensable	No	No	Yes	No	No	No	No
NM_001142699	DLG2	25	5.19377	NA	NA	NA	42.7746	First Coding Exon = N; Last Coding Exon = N; UTR = N; Out-of-Frame = Y; Creates a PTC when Skipped = N; Codes for the Only Functional Domain = N; Codes for the Only Repeat Domain = N; Contains a LP/P In-Frame Deletion = N; ≥ 10% of CDS and Codes for Multiple Domains/Repeats = N	Indispensable	No	No	No	No	No	No	No
NM_001142699	DLG2	4	3.17417	NA	NA	NA	37.6712	First Coding Exon = N; Last Coding Exon = N; UTR = N; Out-of-Frame = Y; Creates a PTC when Skipped = N; Codes for the Only Functional Domain = N; Codes for the Only Repeat Domain = N; Contains a LP/P In-Frame Deletion = N; ≥ 10% of CDS and Codes for Multiple Domains/Repeats = N	Indispensable	No	No	Yes	No	No	No	No
NM_001142699	DLG2	12	5.256	NA	NA	NA	41.6058	First Coding Exon = N; Last Coding Exon = N; UTR = N; Out-of-Frame = Y; Creates a PTC when Skipped = N; Codes for the Only Functional Domain = N; Codes for the Only Repeat Domain = N; Contains a LP/P In-Frame Deletion = N; ≥ 10% of CDS and Codes for Multiple Domains/Repeats = N	Indispensable	No	No	No	No	No	No	No
NM_001142699	DLG2	13	4.83298	NA	NA	NA	35.8621	First Coding Exon = N; Last Coding Exon = N; UTR = N; Out-of-Frame = Y; Creates a PTC when Skipped = N; Codes for the Only Functional Domain = N; Codes for the Only Repeat Domain = N; Contains a LP/P In-Frame Deletion = N; ≥ 10% of CDS and Codes for Multiple Domains/Repeats = N	Indispensable	No	No	Yes	No	No	No	No
NM_001142699	DLG2	19	5.88331	NA	NA	NA	53.0435	First Coding Exon = N; Last Coding Exon = N; UTR = N; Out-of-Frame = Y; Creates a PTC when Skipped = N; Codes for the Only Functional Domain = N; Codes for the Only Repeat Domain = N; Contains a LP/P In-Frame Deletion = N; ≥ 10% of CDS and Codes for Multiple Domains/Repeats = N	Indispensable	No	No	No	No	No	No	No
NM_001142699	DLG2	26	5.23439	NA	NA	NA	43.6364	First Coding Exon = N; Last Coding Exon = N; UTR = N; Out-of-Frame = Y; Creates a PTC when Skipped = N; Codes for the Only Functional Domain = N; Codes for the Only Repeat Domain = N; Contains a LP/P In-Frame Deletion = N; ≥ 10% of CDS and Codes for Multiple Domains/Repeats = N	Indispensable	No	No	No	No	No	No	No
NM_001142699	DLG2	27	5.12071	NA	NA	NA	36.9565	First Coding Exon = N; Last Coding Exon = N; UTR = N; Out-of-Frame = Y; Creates a PTC when Skipped = N; Codes for the Only Functional Domain = N; Codes for the Only Repeat Domain = N; Contains a LP/P In-Frame Deletion = N; ≥ 10% of CDS and Codes for Multiple Domains/Repeats = N	Indispensable	No	No	Yes	No	No	No	No
NM_021120	DLG3	3	5.36144	3	11	27.2727	56.8	First Coding Exon = N; Last Coding Exon = N; UTR = N; Out-of-Frame = Y; Creates a PTC when Skipped = N; Codes for the Only Functional Domain = N; Codes for the Only Repeat Domain = N; Contains a LP/P In-Frame Deletion = N; ≥ 10% of CDS and Codes for Multiple Domains/Repeats = N	Indispensable	No	No	No	No	No	No	No
NM_021120	DLG3	5	5.73582	3	11	27.2727	57.6642	First Coding Exon = N; Last Coding Exon = N; UTR = N; Out-of-Frame = Y; Creates a PTC when Skipped = N; Codes for the Only Functional Domain = N; Codes for the Only Repeat Domain = N; Contains a LP/P In-Frame Deletion = N; ≥ 10% of CDS and Codes for Multiple Domains/Repeats = N	Indispensable	No	No	No	No	No	No	No
NM_021120	DLG3	6	5.41842	3	11	27.2727	54.4828	First Coding Exon = N; Last Coding Exon = N; UTR = N; Out-of-Frame = Y; Creates a PTC when Skipped = N; Codes for the Only Functional Domain = N; Codes for the Only Repeat Domain = N; Contains a LP/P In-Frame Deletion = N; ≥ 10% of CDS and Codes for Multiple Domains/Repeats = N	Indispensable	No	No	No	No	No	No	No
NM_021120	DLG3	7	4.35065	3	11	27.2727	56.875	First Coding Exon = N; Last Coding Exon = N; UTR = N; Out-of-Frame = Y; Creates a PTC when Skipped = N; Codes for the Only Functional Domain = N; Codes for the Only Repeat Domain = N; Contains a LP/P In-Frame Deletion = N; ≥ 10% of CDS and Codes for Multiple Domains/Repeats = N	Indispensable	No	No	No	No	No	No	No
NM_021120	DLG3	8	5.66397	4	11	36.3636	57.9618	First Coding Exon = N; Last Coding Exon = N; UTR = N; Out-of-Frame = Y; Creates a PTC when Skipped = N; Codes for the Only Functional Domain = N; Codes for the Only Repeat Domain = N; Contains a LP/P In-Frame Deletion = N; ≥ 10% of CDS and Codes for Multiple Domains/Repeats = N	Indispensable	No	No	No	No	No	No	No
NM_021120	DLG3	9	4.80344	4	11	36.3636	55.3398	First Coding Exon = N; Last Coding Exon = N; UTR = N; Out-of-Frame = Y; Creates a PTC when Skipped = N; Codes for the Only Functional Domain = N; Codes for the Only Repeat Domain = N; Contains a LP/P In-Frame Deletion = N; ≥ 10% of CDS and Codes for Multiple Domains/Repeats = N	Indispensable	No	No	No	No	No	No	No
NM_021120	DLG3	4	4.99526	3	11	27.2727	63.5294	First Coding Exon = N; Last Coding Exon = N; UTR = N; Out-of-Frame = Y; Creates a PTC when Skipped = N; Codes for the Only Functional Domain = N; Codes for the Only Repeat Domain = N; Contains a LP/P In-Frame Deletion = N; ≥ 10% of CDS and Codes for Multiple Domains/Repeats = N	Indispensable	No	No	No	No	No	No	No
NM_021120	DLG3	10	6.03464	4	11	36.3636	45.2174	First Coding Exon = N; Last Coding Exon = N; UTR = N; Out-of-Frame = Y; Creates a PTC when Skipped = N; Codes for the Only Functional Domain = N; Codes for the Only Repeat Domain = N; Contains a LP/P In-Frame Deletion = N; ≥ 10% of CDS and Codes for Multiple Domains/Repeats = N	Indispensable	No	No	No	No	No	No	No
NM_021120	DLG3	12	5.78812	5	11	45.4545	46.0526	First Coding Exon = N; Last Coding Exon = N; UTR = N; Out-of-Frame = Y; Creates a PTC when Skipped = N; Codes for the Only Functional Domain = N; Codes for the Only Repeat Domain = N; Contains a LP/P In-Frame Deletion = N; ≥ 10% of CDS and Codes for Multiple Domains/Repeats = N	Indispensable	No	No	No	No	No	No	No
NM_021120	DLG3	16	5.24329	5	11	45.4545	49.711	First Coding Exon = N; Last Coding Exon = N; UTR = N; Out-of-Frame = Y; Creates a PTC when Skipped = N; Codes for the Only Functional Domain = N; Codes for the Only Repeat Domain = N; Contains a LP/P In-Frame Deletion = Y; ≥ 10% of CDS and Codes for Multiple Domains/Repeats = N	Indispensable	No	No	No	No	No	No	No
NM_021120	DLG3	17	5.31309	5	11	45.4545	46.3636	First Coding Exon = N; Last Coding Exon = N; UTR = N; Out-of-Frame = Y; Creates a PTC when Skipped = N; Codes for the Only Functional Domain = N; Codes for the Only Repeat Domain = N; Contains a LP/P In-Frame Deletion = N; ≥ 10% of CDS and Codes for Multiple Domains/Repeats = N	Indispensable	No	No	No	No	No	No	No
NM_021120	DLG3	18	5.41411	5	11	45.4545	40.2174	First Coding Exon = N; Last Coding Exon = N; UTR = N; Out-of-Frame = Y; Creates a PTC when Skipped = N; Codes for the Only Functional Domain = N; Codes for the Only Repeat Domain = N; Contains a LP/P In-Frame Deletion = N; ≥ 10% of CDS and Codes for Multiple Domains/Repeats = N	Indispensable	No	No	Yes	No	No	No	No
NM_021120	DLG3	13	6.96756	3	11	27.2727	45.6522	First Coding Exon = N; Last Coding Exon = N; UTR = N; Out-of-Frame = Y; Creates a PTC when Skipped = N; Codes for the Only Functional Domain = N; Codes for the Only Repeat Domain = N; Contains a LP/P In-Frame Deletion = N; ≥ 10% of CDS and Codes for Multiple Domains/Repeats = N	Indispensable	No	No	No	No	No	No	No
NM_001321075	DLG4	5	4.89276	19	24	79.1667	59.2	First Coding Exon = N; Last Coding Exon = N; UTR = N; Out-of-Frame = Y; Creates a PTC when Skipped = N; Codes for the Only Functional Domain = N; Codes for the Only Repeat Domain = N; Contains a LP/P In-Frame Deletion = N; ≥ 10% of CDS and Codes for Multiple Domains/Repeats = N	Indispensable	No	No	No	No	No	No	No
NM_001321075	DLG4	7	5.18223	16	24	66.6667	54.0146	First Coding Exon = N; Last Coding Exon = N; UTR = N; Out-of-Frame = Y; Creates a PTC when Skipped = N; Codes for the Only Functional Domain = N; Codes for the Only Repeat Domain = N; Contains a LP/P In-Frame Deletion = N; ≥ 10% of CDS and Codes for Multiple Domains/Repeats = N	Indispensable	No	No	No	No	No	No	No
NM_001321075	DLG4	8	4.33601	12	24	50	53.1034	First Coding Exon = N; Last Coding Exon = N; UTR = N; Out-of-Frame = Y; Creates a PTC when Skipped = N; Codes for the Only Functional Domain = N; Codes for the Only Repeat Domain = N; Contains a LP/P In-Frame Deletion = N; ≥ 10% of CDS and Codes for Multiple Domains/Repeats = N	Indispensable	No	No	No	No	No	No	No
NM_001321075	DLG4	9	3.65508	11	24	45.8333	62.5	First Coding Exon = N; Last Coding Exon = N; UTR = N; Out-of-Frame = Y; Creates a PTC when Skipped = N; Codes for the Only Functional Domain = N; Codes for the Only Repeat Domain = N; Contains a LP/P In-Frame Deletion = N; ≥ 10% of CDS and Codes for Multiple Domains/Repeats = N	Indispensable	No	No	No	No	No	No	No
NM_001321075	DLG4	10	3.46388	11	24	45.8333	55.3398	First Coding Exon = N; Last Coding Exon = N; UTR = N; Out-of-Frame = Y; Creates a PTC when Skipped = N; Codes for the Only Functional Domain = N; Codes for the Only Repeat Domain = N; Contains a LP/P In-Frame Deletion = N; ≥ 10% of CDS and Codes for Multiple Domains/Repeats = N	Indispensable	No	No	No	No	No	No	No
NM_001321075	DLG4	6	4.11713	17	24	70.8333	58.2353	First Coding Exon = N; Last Coding Exon = N; UTR = N; Out-of-Frame = Y; Creates a PTC when Skipped = N; Codes for the Only Functional Domain = N; Codes for the Only Repeat Domain = N; Contains a LP/P In-Frame Deletion = N; ≥ 10% of CDS and Codes for Multiple Domains/Repeats = N	Indispensable	No	No	No	No	No	No	No
NM_001321075	DLG4	11	4.61985	11	24	45.8333	58.2609	First Coding Exon = N; Last Coding Exon = N; UTR = N; Out-of-Frame = Y; Creates a PTC when Skipped = N; Codes for the Only Functional Domain = N; Codes for the Only Repeat Domain = N; Contains a LP/P In-Frame Deletion = N; ≥ 10% of CDS and Codes for Multiple Domains/Repeats = N	Indispensable	No	No	No	No	No	No	No
NM_001321075	DLG4	13	1.89439	11	24	45.8333	54.0541	First Coding Exon = N; Last Coding Exon = N; UTR = N; Out-of-Frame = Y; Creates a PTC when Skipped = N; Codes for the Only Functional Domain = N; Codes for the Only Repeat Domain = N; Contains a LP/P In-Frame Deletion = N; ≥ 10% of CDS and Codes for Multiple Domains/Repeats = N	Indispensable	No	Yes	No	No	No	No	No
NM_001321075	DLG4	17	4.90719	10	24	41.6667	57.2254	First Coding Exon = N; Last Coding Exon = N; UTR = N; Out-of-Frame = Y; Creates a PTC when Skipped = N; Codes for the Only Functional Domain = N; Codes for the Only Repeat Domain = N; Contains a LP/P In-Frame Deletion = N; ≥ 10% of CDS and Codes for Multiple Domains/Repeats = N	Indispensable	No	No	No	No	No	No	No
NM_001321075	DLG4	18	4.74824	8	24	33.3333	67.2727	First Coding Exon = N; Last Coding Exon = N; UTR = N; Out-of-Frame = Y; Creates a PTC when Skipped = N; Codes for the Only Functional Domain = N; Codes for the Only Repeat Domain = N; Contains a LP/P In-Frame Deletion = N; ≥ 10% of CDS and Codes for Multiple Domains/Repeats = N	Indispensable	No	No	No	No	No	No	No
NM_001321075	DLG4	19	4.13198	8	24	33.3333	54.3478	First Coding Exon = N; Last Coding Exon = N; UTR = N; Out-of-Frame = Y; Creates a PTC when Skipped = N; Codes for the Only Functional Domain = N; Codes for the Only Repeat Domain = N; Contains a LP/P In-Frame Deletion = N; ≥ 10% of CDS and Codes for Multiple Domains/Repeats = N	Indispensable	No	No	No	No	No	No	No
NM_001321075	DLG4	14	1.60141	11	24	45.8333	67.8571	First Coding Exon = N; Last Coding Exon = N; UTR = N; Out-of-Frame = Y; Creates a PTC when Skipped = N; Codes for the Only Functional Domain = N; Codes for the Only Repeat Domain = N; Contains a LP/P In-Frame Deletion = N; ≥ 10% of CDS and Codes for Multiple Domains/Repeats = N	Indispensable	No	Yes	No	No	No	No	No
NM_004747	DLG5	10	5.31974	4	13	30.7692	57.1429	First Coding Exon = N; Last Coding Exon = N; UTR = N; Out-of-Frame = Y; Creates a PTC when Skipped = N; Codes for the Only Functional Domain = N; Codes for the Only Repeat Domain = N; Contains a LP/P In-Frame Deletion = N; ≥ 10% of CDS and Codes for Multiple Domains/Repeats = N	Indispensable	No	No	No	No	No	No	No
NM_004747	DLG5	11	5.26708	4	13	30.7692	48.4375	First Coding Exon = N; Last Coding Exon = N; UTR = N; Out-of-Frame = Y; Creates a PTC when Skipped = N; Codes for the Only Functional Domain = N; Codes for the Only Repeat Domain = N; Contains a LP/P In-Frame Deletion = N; ≥ 10% of CDS and Codes for Multiple Domains/Repeats = N	Indispensable	No	No	No	No	No	No	No
NM_004747	DLG5	13	4.01445	5	13	38.4615	58.6538	First Coding Exon = N; Last Coding Exon = N; UTR = N; Out-of-Frame = Y; Creates a PTC when Skipped = N; Codes for the Only Functional Domain = N; Codes for the Only Repeat Domain = N; Contains a LP/P In-Frame Deletion = N; ≥ 10% of CDS and Codes for Multiple Domains/Repeats = N	Indispensable	No	No	No	No	No	No	No
NM_004747	DLG5	21	5.01838	5	13	38.4615	61.3497	First Coding Exon = N; Last Coding Exon = N; UTR = N; Out-of-Frame = Y; Creates a PTC when Skipped = N; Codes for the Only Functional Domain = N; Codes for the Only Repeat Domain = N; Contains a LP/P In-Frame Deletion = N; ≥ 10% of CDS and Codes for Multiple Domains/Repeats = N	Indispensable	No	No	No	No	No	No	No
NM_004747	DLG5	22	5.36709	5	13	38.4615	63.4328	First Coding Exon = N; Last Coding Exon = N; UTR = N; Out-of-Frame = Y; Creates a PTC when Skipped = N; Codes for the Only Functional Domain = N; Codes for the Only Repeat Domain = N; Contains a LP/P In-Frame Deletion = N; ≥ 10% of CDS and Codes for Multiple Domains/Repeats = N	Indispensable	No	No	No	No	No	No	No
NM_004747	DLG5	24	3.4919	5	13	38.4615	59.7826	First Coding Exon = N; Last Coding Exon = N; UTR = N; Out-of-Frame = Y; Creates a PTC when Skipped = N; Codes for the Only Functional Domain = N; Codes for the Only Repeat Domain = N; Contains a LP/P In-Frame Deletion = N; ≥ 10% of CDS and Codes for Multiple Domains/Repeats = N	Indispensable	No	No	No	No	No	No	No
NM_004747	DLG5	25	3.64919	5	13	38.4615	59.0604	First Coding Exon = N; Last Coding Exon = N; UTR = N; Out-of-Frame = Y; Creates a PTC when Skipped = N; Codes for the Only Functional Domain = N; Codes for the Only Repeat Domain = N; Contains a LP/P In-Frame Deletion = N; ≥ 10% of CDS and Codes for Multiple Domains/Repeats = N	Indispensable	No	No	No	No	No	No	No
NM_004747	DLG5	12	4.83542	4	13	30.7692	57.9545	First Coding Exon = N; Last Coding Exon = N; UTR = N; Out-of-Frame = Y; Creates a PTC when Skipped = N; Codes for the Only Functional Domain = N; Codes for the Only Repeat Domain = N; Contains a LP/P In-Frame Deletion = N; ≥ 10% of CDS and Codes for Multiple Domains/Repeats = N	Indispensable	No	No	No	No	No	No	No
NM_004747	DLG5	29	5.42204	5	13	38.4615	51.5625	First Coding Exon = N; Last Coding Exon = N; UTR = N; Out-of-Frame = Y; Creates a PTC when Skipped = N; Codes for the Only Functional Domain = N; Codes for the Only Repeat Domain = N; Contains a LP/P In-Frame Deletion = N; ≥ 10% of CDS and Codes for Multiple Domains/Repeats = N	Indispensable	No	No	No	No	No	No	No
NM_004747	DLG5	30	5.48932	5	13	38.4615	53.6364	First Coding Exon = N; Last Coding Exon = N; UTR = N; Out-of-Frame = Y; Creates a PTC when Skipped = N; Codes for the Only Functional Domain = N; Codes for the Only Repeat Domain = N; Contains a LP/P In-Frame Deletion = N; ≥ 10% of CDS and Codes for Multiple Domains/Repeats = N	Indispensable	No	No	No	No	No	No	No
NM_004747	DLG5	31	5.3218	5	13	38.4615	55.4545	First Coding Exon = N; Last Coding Exon = N; UTR = N; Out-of-Frame = Y; Creates a PTC when Skipped = N; Codes for the Only Functional Domain = N; Codes for the Only Repeat Domain = N; Contains a LP/P In-Frame Deletion = N; ≥ 10% of CDS and Codes for Multiple Domains/Repeats = N	Indispensable	No	No	No	No	No	No	No
NM_004747	DLG5	27	4.32854	5	13	38.4615	53.2995	First Coding Exon = N; Last Coding Exon = N; UTR = N; Out-of-Frame = Y; Creates a PTC when Skipped = N; Codes for the Only Functional Domain = N; Codes for the Only Repeat Domain = N; Contains a LP/P In-Frame Deletion = N; ≥ 10% of CDS and Codes for Multiple Domains/Repeats = N	Indispensable	No	No	No	No	No	No	No
NM_004747	DLG5	3	3.61604	5	13	38.4615	61.3497	First Coding Exon = N; Last Coding Exon = N; UTR = N; Out-of-Frame = Y; Creates a PTC when Skipped = N; Codes for the Only Functional Domain = N; Codes for the Only Repeat Domain = N; Contains a LP/P In-Frame Deletion = N; ≥ 10% of CDS and Codes for Multiple Domains/Repeats = N	Indispensable	No	No	No	No	No	No	No
NM_004747	DLG5	5	4.21052	5	13	38.4615	63.0435	First Coding Exon = N; Last Coding Exon = N; UTR = N; Out-of-Frame = Y; Creates a PTC when Skipped = N; Codes for the Only Functional Domain = N; Codes for the Only Repeat Domain = N; Contains a LP/P In-Frame Deletion = N; ≥ 10% of CDS and Codes for Multiple Domains/Repeats = N	Indispensable	No	No	No	No	No	No	No
NM_004747	DLG5	6	4.53932	4	13	30.7692	57.6923	First Coding Exon = N; Last Coding Exon = N; UTR = N; Out-of-Frame = Y; Creates a PTC when Skipped = N; Codes for the Only Functional Domain = N; Codes for the Only Repeat Domain = N; Contains a LP/P In-Frame Deletion = N; ≥ 10% of CDS and Codes for Multiple Domains/Repeats = N	Indispensable	No	No	No	No	No	No	No
NM_004747	DLG5	7	4.72769	4	13	30.7692	58.147	First Coding Exon = N; Last Coding Exon = N; UTR = N; Out-of-Frame = Y; Creates a PTC when Skipped = N; Codes for the Only Functional Domain = N; Codes for the Only Repeat Domain = N; Contains a LP/P In-Frame Deletion = N; ≥ 10% of CDS and Codes for Multiple Domains/Repeats = N	Indispensable	No	No	No	No	No	No	No
NM_004747	DLG5	8	5.1067	4	13	30.7692	57.8378	First Coding Exon = N; Last Coding Exon = N; UTR = N; Out-of-Frame = Y; Creates a PTC when Skipped = N; Codes for the Only Functional Domain = N; Codes for the Only Repeat Domain = N; Contains a LP/P In-Frame Deletion = N; ≥ 10% of CDS and Codes for Multiple Domains/Repeats = N	Indispensable	No	No	No	No	No	No	No
NM_004747	DLG5	16	2.17718	5	13	38.4615	64.5161	First Coding Exon = N; Last Coding Exon = N; UTR = N; Out-of-Frame = Y; Creates a PTC when Skipped = N; Codes for the Only Functional Domain = N; Codes for the Only Repeat Domain = N; Contains a LP/P In-Frame Deletion = N; ≥ 10% of CDS and Codes for Multiple Domains/Repeats = N	Indispensable	No	Yes	No	No	No	No	No
NM_004747	DLG5	17	3.43293	5	13	38.4615	65.5172	First Coding Exon = N; Last Coding Exon = N; UTR = N; Out-of-Frame = Y; Creates a PTC when Skipped = N; Codes for the Only Functional Domain = N; Codes for the Only Repeat Domain = N; Contains a LP/P In-Frame Deletion = N; ≥ 10% of CDS and Codes for Multiple Domains/Repeats = N	Indispensable	No	No	No	No	No	No	No
NM_004747	DLG5	18	4.25616	5	13	38.4615	66.3717	First Coding Exon = N; Last Coding Exon = N; UTR = N; Out-of-Frame = Y; Creates a PTC when Skipped = N; Codes for the Only Functional Domain = N; Codes for the Only Repeat Domain = N; Contains a LP/P In-Frame Deletion = N; ≥ 10% of CDS and Codes for Multiple Domains/Repeats = N	Indispensable	No	No	No	No	No	No	No
NM_004747	DLG5	20	4.32771	5	13	38.4615	58.2781	First Coding Exon = N; Last Coding Exon = N; UTR = N; Out-of-Frame = Y; Creates a PTC when Skipped = N; Codes for the Only Functional Domain = N; Codes for the Only Repeat Domain = N; Contains a LP/P In-Frame Deletion = N; ≥ 10% of CDS and Codes for Multiple Domains/Repeats = N	Indispensable	No	No	No	No	No	No	No
NM_005618	DLL1	5	4.76628	12	13	92.3077	50.8197	First Coding Exon = N; Last Coding Exon = N; UTR = N; Out-of-Frame = Y; Creates a PTC when Skipped = N; Codes for the Only Functional Domain = N; Codes for the Only Repeat Domain = N; Contains a LP/P In-Frame Deletion = N; ≥ 10% of CDS and Codes for Multiple Domains/Repeats = N	Indispensable	No	No	No	No	No	No	No
NM_005618	DLL1	6	5.38237	11	13	84.6154	64.1221	First Coding Exon = N; Last Coding Exon = N; UTR = N; Out-of-Frame = Y; Creates a PTC when Skipped = N; Codes for the Only Functional Domain = N; Codes for the Only Repeat Domain = N; Contains a LP/P In-Frame Deletion = N; ≥ 10% of CDS and Codes for Multiple Domains/Repeats = N	Indispensable	No	No	No	No	No	No	No
NM_005618	DLL1	7	4.6294	12	13	92.3077	60.5882	First Coding Exon = N; Last Coding Exon = N; UTR = N; Out-of-Frame = Y; Creates a PTC when Skipped = N; Codes for the Only Functional Domain = N; Codes for the Only Repeat Domain = N; Contains a LP/P In-Frame Deletion = N; ≥ 10% of CDS and Codes for Multiple Domains/Repeats = N	Indispensable	No	No	No	No	No	No	No
NM_005618	DLL1	8	4.32006	12	13	92.3077	56.682	First Coding Exon = N; Last Coding Exon = N; UTR = N; Out-of-Frame = Y; Creates a PTC when Skipped = N; Codes for the Only Functional Domain = N; Codes for the Only Repeat Domain = N; Contains a LP/P In-Frame Deletion = N; ≥ 10% of CDS and Codes for Multiple Domains/Repeats = N	Indispensable	No	No	No	No	No	No	No
NM_005618	DLL1	9	2.75927	10	13	76.9231	67.0839	First Coding Exon = N; Last Coding Exon = N; UTR = N; Out-of-Frame = Y; Creates a PTC when Skipped = N; Codes for the Only Functional Domain = N; Codes for the Only Repeat Domain = N; Contains a LP/P In-Frame Deletion = N; ≥ 10% of CDS and Codes for Multiple Domains/Repeats = Y	Indispensable	No	No	No	No	No	No	No
NM_005618	DLL1	3	4.00107	12	13	92.3077	49.1803	First Coding Exon = N; Last Coding Exon = N; UTR = N; Out-of-Frame = Y; Creates a PTC when Skipped = N; Codes for the Only Functional Domain = N; Codes for the Only Repeat Domain = N; Contains a LP/P In-Frame Deletion = N; ≥ 10% of CDS and Codes for Multiple Domains/Repeats = N	Indispensable	No	No	No	No	No	No	No
NM_005618	DLL1	10	3.58356	12	13	92.3077	49.1525	First Coding Exon = N; Last Coding Exon = N; UTR = N; Out-of-Frame = Y; Creates a PTC when Skipped = N; Codes for the Only Functional Domain = N; Codes for the Only Repeat Domain = N; Contains a LP/P In-Frame Deletion = N; ≥ 10% of CDS and Codes for Multiple Domains/Repeats = N	Indispensable	No	No	No	No	No	No	No
NM_203486	DLL3	5	1.45312	3	6	50	66.055	First Coding Exon = N; Last Coding Exon = N; UTR = N; Out-of-Frame = Y; Creates a PTC when Skipped = N; Codes for the Only Functional Domain = N; Codes for the Only Repeat Domain = N; Contains a LP/P In-Frame Deletion = N; ≥ 10% of CDS and Codes for Multiple Domains/Repeats = Y	Indispensable	No	Yes	No	No	No	No	No
NM_203486	DLL3	6	3.45831	3	6	50	62.7803	First Coding Exon = N; Last Coding Exon = N; UTR = N; Out-of-Frame = Y; Creates a PTC when Skipped = N; Codes for the Only Functional Domain = N; Codes for the Only Repeat Domain = N; Contains a LP/P In-Frame Deletion = N; ≥ 10% of CDS and Codes for Multiple Domains/Repeats = Y	Indispensable	No	No	No	No	No	No	No
NM_203486	DLL3	7	1.37721	3	6	50	74.8276	First Coding Exon = N; Last Coding Exon = N; UTR = N; Out-of-Frame = Y; Creates a PTC when Skipped = N; Codes for the Only Functional Domain = N; Codes for the Only Repeat Domain = N; Contains a LP/P In-Frame Deletion = N; ≥ 10% of CDS and Codes for Multiple Domains/Repeats = Y	Indispensable	No	Yes	No	No	No	No	No
NM_203486	DLL3	4	1.68327	2	6	33.3333	78.6008	First Coding Exon = N; Last Coding Exon = N; UTR = N; Out-of-Frame = N; Creates a PTC when Skipped = N; Codes for the Only Functional Domain = N; Codes for the Only Repeat Domain = N; Contains a LP/P In-Frame Deletion = N; ≥ 10% of CDS and Codes for Multiple Domains/Repeats = Y	Indispensable	No	Yes	No	No	No	No	No
NM_203486	DLL3	3	2.29446	4	6	66.6667	50	First Coding Exon = N; Last Coding Exon = N; UTR = N; Out-of-Frame = Y; Creates a PTC when Skipped = N; Codes for the Only Functional Domain = N; Codes for the Only Repeat Domain = N; Contains a LP/P In-Frame Deletion = N; ≥ 10% of CDS and Codes for Multiple Domains/Repeats = N	Indispensable	No	Yes	No	No	No	No	No
NM_203486	DLL3	8	0.883012	2	6	33.3333	50.5882	First Coding Exon = N; Last Coding Exon = N; UTR = N; Out-of-Frame = Y; Creates a PTC when Skipped = N; Codes for the Only Functional Domain = N; Codes for the Only Repeat Domain = N; Contains a LP/P In-Frame Deletion = N; ≥ 10% of CDS and Codes for Multiple Domains/Repeats = N	Indispensable	No	Yes	No	No	No	No	No
NM_019074	DLL4	5	3.84575	2	5	40	52.459	First Coding Exon = N; Last Coding Exon = N; UTR = N; Out-of-Frame = Y; Creates a PTC when Skipped = N; Codes for the Only Functional Domain = N; Codes for the Only Repeat Domain = N; Contains a LP/P In-Frame Deletion = N; ≥ 10% of CDS and Codes for Multiple Domains/Repeats = N	Indispensable	No	No	No	No	No	No	No
NM_019074	DLL4	7	4.87445	3	5	60	58.8235	First Coding Exon = N; Last Coding Exon = N; UTR = N; Out-of-Frame = Y; Creates a PTC when Skipped = N; Codes for the Only Functional Domain = N; Codes for the Only Repeat Domain = N; Contains a LP/P In-Frame Deletion = N; ≥ 10% of CDS and Codes for Multiple Domains/Repeats = N	Indispensable	No	No	No	No	No	No	No
NM_019074	DLL4	6	5.16902	2	5	40	62.5954	First Coding Exon = N; Last Coding Exon = N; UTR = N; Out-of-Frame = Y; Creates a PTC when Skipped = N; Codes for the Only Functional Domain = N; Codes for the Only Repeat Domain = N; Contains a LP/P In-Frame Deletion = N; ≥ 10% of CDS and Codes for Multiple Domains/Repeats = N	Indispensable	No	No	No	No	No	No	No
NM_019074	DLL4	8	4.44128	3	5	60	61.3636	First Coding Exon = N; Last Coding Exon = N; UTR = N; Out-of-Frame = Y; Creates a PTC when Skipped = N; Codes for the Only Functional Domain = N; Codes for the Only Repeat Domain = N; Contains a LP/P In-Frame Deletion = N; ≥ 10% of CDS and Codes for Multiple Domains/Repeats = Y	Indispensable	No	No	No	No	No	No	No
NM_019074	DLL4	9	3.70134	3	5	60	61.5932	First Coding Exon = N; Last Coding Exon = N; UTR = N; Out-of-Frame = Y; Creates a PTC when Skipped = N; Codes for the Only Functional Domain = N; Codes for the Only Repeat Domain = N; Contains a LP/P In-Frame Deletion = N; ≥ 10% of CDS and Codes for Multiple Domains/Repeats = Y	Indispensable	No	No	No	No	No	No	No
NM_019074	DLL4	4	3.50285	2	5	40	56.0606	First Coding Exon = N; Last Coding Exon = N; UTR = N; Out-of-Frame = N; Creates a PTC when Skipped = N; Codes for the Only Functional Domain = N; Codes for the Only Repeat Domain = N; Contains a LP/P In-Frame Deletion = N; ≥ 10% of CDS and Codes for Multiple Domains/Repeats = Y	Indispensable	No	No	No	No	No	No	No
NM_019074	DLL4	3	2.65928	3	5	60	63.7931	First Coding Exon = N; Last Coding Exon = N; UTR = N; Out-of-Frame = Y; Creates a PTC when Skipped = N; Codes for the Only Functional Domain = N; Codes for the Only Repeat Domain = N; Contains a LP/P In-Frame Deletion = N; ≥ 10% of CDS and Codes for Multiple Domains/Repeats = N	Indispensable	No	No	No	No	No	No	No
NM_019074	DLL4	10	5.70949	3	5	60	49.5413	First Coding Exon = N; Last Coding Exon = N; UTR = N; Out-of-Frame = Y; Creates a PTC when Skipped = N; Codes for the Only Functional Domain = N; Codes for the Only Repeat Domain = N; Contains a LP/P In-Frame Deletion = N; ≥ 10% of CDS and Codes for Multiple Domains/Repeats = N	Indispensable	No	No	No	No	No	No	No
NM_001933	DLST	5	5.81819	9	30	30	49.3333	First Coding Exon = N; Last Coding Exon = N; UTR = N; Out-of-Frame = N; Creates a PTC when Skipped = N; Codes for the Only Functional Domain = Y; Codes for the Only Repeat Domain = N; Contains a LP/P In-Frame Deletion = N; ≥ 10% of CDS and Codes for Multiple Domains/Repeats = N	Indispensable	No	No	No	No	No	No	No
NM_001933	DLST	6	5.96024	10	30	33.3333	42.8571	First Coding Exon = N; Last Coding Exon = N; UTR = N; Out-of-Frame = Y; Creates a PTC when Skipped = N; Codes for the Only Functional Domain = Y; Codes for the Only Repeat Domain = N; Contains a LP/P In-Frame Deletion = N; ≥ 10% of CDS and Codes for Multiple Domains/Repeats = N	Indispensable	No	No	No	No	No	No	No
NM_001933	DLST	7	5.20135	13	30	43.3333	49.1071	First Coding Exon = N; Last Coding Exon = N; UTR = N; Out-of-Frame = Y; Creates a PTC when Skipped = N; Codes for the Only Functional Domain = Y; Codes for the Only Repeat Domain = N; Contains a LP/P In-Frame Deletion = N; ≥ 10% of CDS and Codes for Multiple Domains/Repeats = N	Indispensable	No	No	No	No	No	No	No
NM_001933	DLST	2	3.0703	14	30	46.6667	64.7059	First Coding Exon = N; Last Coding Exon = N; UTR = N; Out-of-Frame = Y; Creates a PTC when Skipped = N; Codes for the Only Functional Domain = N; Codes for the Only Repeat Domain = N; Contains a LP/P In-Frame Deletion = N; ≥ 10% of CDS and Codes for Multiple Domains/Repeats = N	Indispensable	No	No	No	No	No	No	No
NM_001933	DLST	3	2.85394	10	30	33.3333	55.102	First Coding Exon = N; Last Coding Exon = N; UTR = N; Out-of-Frame = Y; Creates a PTC when Skipped = N; Codes for the Only Functional Domain = N; Codes for the Only Repeat Domain = N; Contains a LP/P In-Frame Deletion = N; ≥ 10% of CDS and Codes for Multiple Domains/Repeats = N	Indispensable	No	No	No	No	No	No	No
NM_001933	DLST	4	2.54402	10	30	33.3333	39.6226	First Coding Exon = N; Last Coding Exon = N; UTR = N; Out-of-Frame = Y; Creates a PTC when Skipped = N; Codes for the Only Functional Domain = N; Codes for the Only Repeat Domain = N; Contains a LP/P In-Frame Deletion = N; ≥ 10% of CDS and Codes for Multiple Domains/Repeats = N	Indispensable	No	No	Yes	No	No	No	No
NM_001933	DLST	9	2.44429	16	30	53.3333	55.8442	First Coding Exon = N; Last Coding Exon = N; UTR = N; Out-of-Frame = Y; Creates a PTC when Skipped = N; Codes for the Only Functional Domain = N; Codes for the Only Repeat Domain = N; Contains a LP/P In-Frame Deletion = N; ≥ 10% of CDS and Codes for Multiple Domains/Repeats = N	Indispensable	No	No	No	No	No	No	No
NM_001933	DLST	10	5.78161	16	30	53.3333	46.9388	First Coding Exon = N; Last Coding Exon = N; UTR = N; Out-of-Frame = Y; Creates a PTC when Skipped = N; Codes for the Only Functional Domain = N; Codes for the Only Repeat Domain = N; Contains a LP/P In-Frame Deletion = N; ≥ 10% of CDS and Codes for Multiple Domains/Repeats = N	Indispensable	No	No	No	No	No	No	No
NM_001933	DLST	11	4.63695	15	30	50	47.3282	First Coding Exon = N; Last Coding Exon = N; UTR = N; Out-of-Frame = Y; Creates a PTC when Skipped = N; Codes for the Only Functional Domain = N; Codes for the Only Repeat Domain = N; Contains a LP/P In-Frame Deletion = N; ≥ 10% of CDS and Codes for Multiple Domains/Repeats = N	Indispensable	No	No	No	No	No	No	No
NM_001933	DLST	12	5.457	14	30	46.6667	48.6486	First Coding Exon = N; Last Coding Exon = N; UTR = N; Out-of-Frame = Y; Creates a PTC when Skipped = N; Codes for the Only Functional Domain = N; Codes for the Only Repeat Domain = N; Contains a LP/P In-Frame Deletion = N; ≥ 10% of CDS and Codes for Multiple Domains/Repeats = N	Indispensable	No	No	No	No	No	No	No
NM_005220	DLX3	2	4.70895	1	2	50	67.0157	First Coding Exon = N; Last Coding Exon = N; UTR = N; Out-of-Frame = Y; Creates a PTC when Skipped = N; Codes for the Only Functional Domain = N; Codes for the Only Repeat Domain = N; Contains a LP/P In-Frame Deletion = N; ≥ 10% of CDS and Codes for Multiple Domains/Repeats = N	Indispensable	No	No	No	No	No	No	No
NM_138281	DLX4	2	3.04173	1	7	14.2857	68.5279	First Coding Exon = N; Last Coding Exon = N; UTR = N; Out-of-Frame = Y; Creates a PTC when Skipped = N; Codes for the Only Functional Domain = N; Codes for the Only Repeat Domain = N; Contains a LP/P In-Frame Deletion = N; ≥ 10% of CDS and Codes for Multiple Domains/Repeats = N	Indispensable	Yes	No	No	No	No	No	No
NM_005221	DLX5	2	5.28854	1	3	33.3333	52.4324	First Coding Exon = N; Last Coding Exon = N; UTR = N; Out-of-Frame = Y; Creates a PTC when Skipped = N; Codes for the Only Functional Domain = N; Codes for the Only Repeat Domain = N; Contains a LP/P In-Frame Deletion = N; ≥ 10% of CDS and Codes for Multiple Domains/Repeats = N	Indispensable	No	No	No	No	No	No	No
NM_004006	DMD	2	4.76003	7	91	7.69231	29.0323	First Coding Exon = N; Last Coding Exon = N; UTR = N; Out-of-Frame = Y; Creates a PTC when Skipped = N; Codes for the Only Functional Domain = N; Codes for the Only Repeat Domain = N; Contains a LP/P In-Frame Deletion = N; ≥ 10% of CDS and Codes for Multiple Domains/Repeats = N	Indispensable	Yes	No	Yes	No	Yes	No	No
NM_004006	DMD	6	5.17949	5	91	5.49451	41.6185	First Coding Exon = N; Last Coding Exon = N; UTR = N; Out-of-Frame = Y; Creates a PTC when Skipped = N; Codes for the Only Functional Domain = N; Codes for the Only Repeat Domain = N; Contains a LP/P In-Frame Deletion = N; ≥ 10% of CDS and Codes for Multiple Domains/Repeats = N	Indispensable	Yes	No	No	No	No	No	No
NM_004006	DMD	7	3.76724	6	91	6.59341	46.2185	First Coding Exon = N; Last Coding Exon = N; UTR = N; Out-of-Frame = Y; Creates a PTC when Skipped = N; Codes for the Only Functional Domain = N; Codes for the Only Repeat Domain = N; Contains a LP/P In-Frame Deletion = N; ≥ 10% of CDS and Codes for Multiple Domains/Repeats = N	Indispensable	Yes	No	No	No	No	No	No
NM_004006	DMD	8	4.52406	6	91	6.59341	39.5604	First Coding Exon = N; Last Coding Exon = N; UTR = N; Out-of-Frame = Y; Creates a PTC when Skipped = N; Codes for the Only Functional Domain = N; Codes for the Only Repeat Domain = N; Contains a LP/P In-Frame Deletion = N; ≥ 10% of CDS and Codes for Multiple Domains/Repeats = N	Indispensable	Yes	No	Yes	No	Yes	No	No
NM_004006	DMD	61	4.35459	13	91	14.2857	58.2278	First Coding Exon = N; Last Coding Exon = N; UTR = N; Out-of-Frame = Y; Creates a PTC when Skipped = N; Codes for the Only Functional Domain = N; Codes for the Only Repeat Domain = N; Contains a LP/P In-Frame Deletion = N; ≥ 10% of CDS and Codes for Multiple Domains/Repeats = N	Indispensable	Yes	No	No	No	No	No	No
NM_004006	DMD	62	5.07095	13	91	14.2857	54.0984	First Coding Exon = N; Last Coding Exon = N; UTR = N; Out-of-Frame = Y; Creates a PTC when Skipped = N; Codes for the Only Functional Domain = N; Codes for the Only Repeat Domain = N; Contains a LP/P In-Frame Deletion = N; ≥ 10% of CDS and Codes for Multiple Domains/Repeats = N	Indispensable	Yes	No	No	No	No	No	No
NM_004006	DMD	63	5.34402	28	91	30.7692	48.3871	First Coding Exon = N; Last Coding Exon = N; UTR = N; Out-of-Frame = Y; Creates a PTC when Skipped = N; Codes for the Only Functional Domain = N; Codes for the Only Repeat Domain = N; Contains a LP/P In-Frame Deletion = N; ≥ 10% of CDS and Codes for Multiple Domains/Repeats = N	Indispensable	No	No	No	No	No	No	No
NM_004006	DMD	11	4.4399	6	91	6.59341	41.7582	First Coding Exon = N; Last Coding Exon = N; UTR = N; Out-of-Frame = Y; Creates a PTC when Skipped = N; Codes for the Only Functional Domain = N; Codes for the Only Repeat Domain = N; Contains a LP/P In-Frame Deletion = N; ≥ 10% of CDS and Codes for Multiple Domains/Repeats = N	Indispensable	Yes	No	No	No	No	No	No
NM_004006	DMD	12	3.64273	5	91	5.49451	37.7483	First Coding Exon = N; Last Coding Exon = N; UTR = N; Out-of-Frame = Y; Creates a PTC when Skipped = N; Codes for the Only Functional Domain = N; Codes for the Only Repeat Domain = N; Contains a LP/P In-Frame Deletion = N; ≥ 10% of CDS and Codes for Multiple Domains/Repeats = N	Indispensable	Yes	No	Yes	No	Yes	No	No
NM_004006	DMD	17	4.54928	3	91	3.2967	46.0227	First Coding Exon = N; Last Coding Exon = N; UTR = N; Out-of-Frame = Y; Creates a PTC when Skipped = N; Codes for the Only Functional Domain = N; Codes for the Only Repeat Domain = N; Contains a LP/P In-Frame Deletion = N; ≥ 10% of CDS and Codes for Multiple Domains/Repeats = N	Indispensable	Yes	No	No	No	No	No	No
NM_004006	DMD	18	4.02792	2	91	2.1978	40.3226	First Coding Exon = N; Last Coding Exon = N; UTR = N; Out-of-Frame = Y; Creates a PTC when Skipped = N; Codes for the Only Functional Domain = N; Codes for the Only Repeat Domain = N; Contains a LP/P In-Frame Deletion = N; ≥ 10% of CDS and Codes for Multiple Domains/Repeats = N	Indispensable	Yes	No	Yes	No	Yes	No	No
NM_004006	DMD	19	4.3572	2	91	2.1978	50	First Coding Exon = N; Last Coding Exon = N; UTR = N; Out-of-Frame = Y; Creates a PTC when Skipped = N; Codes for the Only Functional Domain = N; Codes for the Only Repeat Domain = N; Contains a LP/P In-Frame Deletion = N; ≥ 10% of CDS and Codes for Multiple Domains/Repeats = N	Indispensable	Yes	No	No	No	No	No	No
NM_004006	DMD	20	3.20505	2	91	2.1978	42.1488	First Coding Exon = N; Last Coding Exon = N; UTR = N; Out-of-Frame = Y; Creates a PTC when Skipped = N; Codes for the Only Functional Domain = N; Codes for the Only Repeat Domain = N; Contains a LP/P In-Frame Deletion = N; ≥ 10% of CDS and Codes for Multiple Domains/Repeats = N	Indispensable	Yes	No	No	No	No	No	No
NM_004006	DMD	21	2.85687	2	91	2.1978	41.4365	First Coding Exon = N; Last Coding Exon = N; UTR = N; Out-of-Frame = Y; Creates a PTC when Skipped = N; Codes for the Only Functional Domain = N; Codes for the Only Repeat Domain = N; Contains a LP/P In-Frame Deletion = N; ≥ 10% of CDS and Codes for Multiple Domains/Repeats = N	Indispensable	Yes	No	No	No	No	No	No
NM_004006	DMD	22	3.76248	2	91	2.1978	48.6301	First Coding Exon = N; Last Coding Exon = N; UTR = N; Out-of-Frame = Y; Creates a PTC when Skipped = N; Codes for the Only Functional Domain = N; Codes for the Only Repeat Domain = N; Contains a LP/P In-Frame Deletion = N; ≥ 10% of CDS and Codes for Multiple Domains/Repeats = N	Indispensable	Yes	No	No	No	No	No	No
NM_004006	DMD	43	2.10231	NA	NA	NA	42.1965	First Coding Exon = N; Last Coding Exon = N; UTR = N; Out-of-Frame = Y; Creates a PTC when Skipped = N; Codes for the Only Functional Domain = N; Codes for the Only Repeat Domain = N; Contains a LP/P In-Frame Deletion = N; ≥ 10% of CDS and Codes for Multiple Domains/Repeats = N	Indispensable	No	Yes	No	No	No	No	No
NM_004006	DMD	44	2.55801	NA	NA	NA	35.8108	First Coding Exon = N; Last Coding Exon = N; UTR = N; Out-of-Frame = Y; Creates a PTC when Skipped = N; Codes for the Only Functional Domain = N; Codes for the Only Repeat Domain = N; Contains a LP/P In-Frame Deletion = N; ≥ 10% of CDS and Codes for Multiple Domains/Repeats = N	Indispensable	No	No	Yes	No	No	No	No
NM_004006	DMD	45	2.76106	NA	NA	NA	46.0227	First Coding Exon = N; Last Coding Exon = N; UTR = N; Out-of-Frame = Y; Creates a PTC when Skipped = N; Codes for the Only Functional Domain = N; Codes for the Only Repeat Domain = N; Contains a LP/P In-Frame Deletion = N; ≥ 10% of CDS and Codes for Multiple Domains/Repeats = N	Indispensable	No	No	No	No	No	No	No
NM_004006	DMD	46	2.58532	NA	NA	NA	35.1351	First Coding Exon = N; Last Coding Exon = N; UTR = N; Out-of-Frame = Y; Creates a PTC when Skipped = N; Codes for the Only Functional Domain = N; Codes for the Only Repeat Domain = N; Contains a LP/P In-Frame Deletion = N; ≥ 10% of CDS and Codes for Multiple Domains/Repeats = N	Indispensable	No	No	Yes	No	No	No	No
NM_004006	DMD	50	1.44917	5	91	5.49451	51.3761	First Coding Exon = N; Last Coding Exon = N; UTR = N; Out-of-Frame = Y; Creates a PTC when Skipped = N; Codes for the Only Functional Domain = N; Codes for the Only Repeat Domain = N; Contains a LP/P In-Frame Deletion = N; ≥ 10% of CDS and Codes for Multiple Domains/Repeats = N	Indispensable	Yes	Yes	No	Yes	No	No	No
NM_004006	DMD	51	3.57558	5	91	5.49451	46.3519	First Coding Exon = N; Last Coding Exon = N; UTR = N; Out-of-Frame = Y; Creates a PTC when Skipped = N; Codes for the Only Functional Domain = N; Codes for the Only Repeat Domain = N; Contains a LP/P In-Frame Deletion = N; ≥ 10% of CDS and Codes for Multiple Domains/Repeats = N	Indispensable	Yes	No	No	No	No	No	No
NM_004006	DMD	52	4.26395	13	91	14.2857	44.9153	First Coding Exon = N; Last Coding Exon = N; UTR = N; Out-of-Frame = Y; Creates a PTC when Skipped = N; Codes for the Only Functional Domain = N; Codes for the Only Repeat Domain = N; Contains a LP/P In-Frame Deletion = N; ≥ 10% of CDS and Codes for Multiple Domains/Repeats = N	Indispensable	Yes	No	No	No	No	No	No
NM_004006	DMD	53	3.25032	12	91	13.1868	43.8679	First Coding Exon = N; Last Coding Exon = N; UTR = N; Out-of-Frame = Y; Creates a PTC when Skipped = N; Codes for the Only Functional Domain = N; Codes for the Only Repeat Domain = N; Contains a LP/P In-Frame Deletion = N; ≥ 10% of CDS and Codes for Multiple Domains/Repeats = N	Indispensable	Yes	No	No	No	No	No	No
NM_004006	DMD	54	3.55044	12	91	13.1868	44.5161	First Coding Exon = N; Last Coding Exon = N; UTR = N; Out-of-Frame = Y; Creates a PTC when Skipped = N; Codes for the Only Functional Domain = N; Codes for the Only Repeat Domain = N; Contains a LP/P In-Frame Deletion = N; ≥ 10% of CDS and Codes for Multiple Domains/Repeats = N	Indispensable	Yes	No	No	No	No	No	No
NM_004006	DMD	55	4.25533	12	91	13.1868	47.8947	First Coding Exon = N; Last Coding Exon = N; UTR = N; Out-of-Frame = Y; Creates a PTC when Skipped = N; Codes for the Only Functional Domain = N; Codes for the Only Repeat Domain = N; Contains a LP/P In-Frame Deletion = N; ≥ 10% of CDS and Codes for Multiple Domains/Repeats = N	Indispensable	Yes	No	No	No	No	No	No
NM_004006	DMD	56	3.98844	13	91	14.2857	42.1965	First Coding Exon = N; Last Coding Exon = N; UTR = N; Out-of-Frame = Y; Creates a PTC when Skipped = N; Codes for the Only Functional Domain = N; Codes for the Only Repeat Domain = N; Contains a LP/P In-Frame Deletion = N; ≥ 10% of CDS and Codes for Multiple Domains/Repeats = N	Indispensable	Yes	No	No	No	No	No	No
NM_004006	DMD	57	3.77337	13	91	14.2857	50.9554	First Coding Exon = N; Last Coding Exon = N; UTR = N; Out-of-Frame = Y; Creates a PTC when Skipped = N; Codes for the Only Functional Domain = N; Codes for the Only Repeat Domain = N; Contains a LP/P In-Frame Deletion = N; ≥ 10% of CDS and Codes for Multiple Domains/Repeats = N	Indispensable	Yes	No	No	No	No	No	No
NM_004006	DMD	58	3.45503	13	91	14.2857	43.8017	First Coding Exon = N; Last Coding Exon = N; UTR = N; Out-of-Frame = Y; Creates a PTC when Skipped = N; Codes for the Only Functional Domain = N; Codes for the Only Repeat Domain = N; Contains a LP/P In-Frame Deletion = N; ≥ 10% of CDS and Codes for Multiple Domains/Repeats = N	Indispensable	Yes	No	No	No	No	No	No
NM_004006	DMD	59	3.20405	13	91	14.2857	53.9033	First Coding Exon = N; Last Coding Exon = N; UTR = N; Out-of-Frame = Y; Creates a PTC when Skipped = N; Codes for the Only Functional Domain = N; Codes for the Only Repeat Domain = N; Contains a LP/P In-Frame Deletion = N; ≥ 10% of CDS and Codes for Multiple Domains/Repeats = N	Indispensable	Yes	No	No	No	No	No	No
NM_004006	DMD	65	5.13814	26	91	28.5714	46.5347	First Coding Exon = N; Last Coding Exon = N; UTR = N; Out-of-Frame = Y; Creates a PTC when Skipped = N; Codes for the Only Functional Domain = N; Codes for the Only Repeat Domain = N; Contains a LP/P In-Frame Deletion = N; ≥ 10% of CDS and Codes for Multiple Domains/Repeats = N	Indispensable	No	No	No	No	No	No	No
NM_004006	DMD	66	5.34481	26	91	28.5714	45.3488	First Coding Exon = N; Last Coding Exon = N; UTR = N; Out-of-Frame = Y; Creates a PTC when Skipped = N; Codes for the Only Functional Domain = N; Codes for the Only Repeat Domain = N; Contains a LP/P In-Frame Deletion = N; ≥ 10% of CDS and Codes for Multiple Domains/Repeats = N	Indispensable	No	No	No	No	No	No	No
NM_004006	DMD	67	5.63507	27	91	29.6703	48.7342	First Coding Exon = N; Last Coding Exon = N; UTR = N; Out-of-Frame = Y; Creates a PTC when Skipped = N; Codes for the Only Functional Domain = N; Codes for the Only Repeat Domain = N; Contains a LP/P In-Frame Deletion = N; ≥ 10% of CDS and Codes for Multiple Domains/Repeats = N	Indispensable	No	No	No	No	No	No	No
NM_004006	DMD	68	5.90918	23	91	25.2747	52.0958	First Coding Exon = N; Last Coding Exon = N; UTR = N; Out-of-Frame = Y; Creates a PTC when Skipped = N; Codes for the Only Functional Domain = N; Codes for the Only Repeat Domain = N; Contains a LP/P In-Frame Deletion = N; ≥ 10% of CDS and Codes for Multiple Domains/Repeats = N	Indispensable	Yes	No	No	No	No	No	No
NM_004006	DMD	69	5.85386	23	91	25.2747	41.9643	First Coding Exon = N; Last Coding Exon = N; UTR = N; Out-of-Frame = Y; Creates a PTC when Skipped = N; Codes for the Only Functional Domain = N; Codes for the Only Repeat Domain = N; Contains a LP/P In-Frame Deletion = N; ≥ 10% of CDS and Codes for Multiple Domains/Repeats = N	Indispensable	Yes	No	No	No	No	No	No
NM_004006	DMD	70	5.41626	24	91	26.3736	45.2555	First Coding Exon = N; Last Coding Exon = N; UTR = N; Out-of-Frame = Y; Creates a PTC when Skipped = N; Codes for the Only Functional Domain = N; Codes for the Only Repeat Domain = N; Contains a LP/P In-Frame Deletion = N; ≥ 10% of CDS and Codes for Multiple Domains/Repeats = N	Indispensable	No	No	No	No	No	No	No
NM_004006	DMD	75	4.93528	24	91	26.3736	54.918	First Coding Exon = N; Last Coding Exon = N; UTR = N; Out-of-Frame = Y; Creates a PTC when Skipped = N; Codes for the Only Functional Domain = N; Codes for the Only Repeat Domain = N; Contains a LP/P In-Frame Deletion = N; ≥ 10% of CDS and Codes for Multiple Domains/Repeats = N	Indispensable	No	No	No	No	No	No	No
NM_004006	DMD	76	4.94663	23	91	25.2747	57.2581	First Coding Exon = N; Last Coding Exon = N; UTR = N; Out-of-Frame = Y; Creates a PTC when Skipped = N; Codes for the Only Functional Domain = N; Codes for the Only Repeat Domain = N; Contains a LP/P In-Frame Deletion = N; ≥ 10% of CDS and Codes for Multiple Domains/Repeats = N	Indispensable	Yes	No	No	No	No	No	No
NM_004006	DMD	78	4.59135	13	91	14.2857	46.875	First Coding Exon = N; Last Coding Exon = N; UTR = N; Out-of-Frame = Y; Creates a PTC when Skipped = N; Codes for the Only Functional Domain = N; Codes for the Only Repeat Domain = N; Contains a LP/P In-Frame Deletion = N; ≥ 10% of CDS and Codes for Multiple Domains/Repeats = N	Indispensable	Yes	No	No	No	No	No	No
NM_013391	DMGDH	2	4.2542	9	18	50	49.7143	First Coding Exon = N; Last Coding Exon = N; UTR = N; Out-of-Frame = Y; Creates a PTC when Skipped = N; Codes for the Only Functional Domain = N; Codes for the Only Repeat Domain = N; Contains a LP/P In-Frame Deletion = N; ≥ 10% of CDS and Codes for Multiple Domains/Repeats = N	Indispensable	No	No	No	No	No	No	No
NM_013391	DMGDH	5	4.52545	7	18	38.8889	44.878	First Coding Exon = N; Last Coding Exon = N; UTR = N; Out-of-Frame = Y; Creates a PTC when Skipped = N; Codes for the Only Functional Domain = N; Codes for the Only Repeat Domain = N; Contains a LP/P In-Frame Deletion = N; ≥ 10% of CDS and Codes for Multiple Domains/Repeats = N	Indispensable	No	No	No	No	No	No	No
NM_013391	DMGDH	7	4.77727	6	18	33.3333	46.2312	First Coding Exon = N; Last Coding Exon = N; UTR = N; Out-of-Frame = Y; Creates a PTC when Skipped = N; Codes for the Only Functional Domain = N; Codes for the Only Repeat Domain = N; Contains a LP/P In-Frame Deletion = N; ≥ 10% of CDS and Codes for Multiple Domains/Repeats = N	Indispensable	No	No	No	No	No	No	No
NM_013391	DMGDH	8	4.81079	7	18	38.8889	43.5294	First Coding Exon = N; Last Coding Exon = N; UTR = N; Out-of-Frame = Y; Creates a PTC when Skipped = N; Codes for the Only Functional Domain = N; Codes for the Only Repeat Domain = N; Contains a LP/P In-Frame Deletion = N; ≥ 10% of CDS and Codes for Multiple Domains/Repeats = N	Indispensable	No	No	No	No	No	No	No
NM_013391	DMGDH	9	4.18912	8	18	44.4444	53.8961	First Coding Exon = N; Last Coding Exon = N; UTR = N; Out-of-Frame = Y; Creates a PTC when Skipped = N; Codes for the Only Functional Domain = N; Codes for the Only Repeat Domain = N; Contains a LP/P In-Frame Deletion = N; ≥ 10% of CDS and Codes for Multiple Domains/Repeats = N	Indispensable	No	No	No	No	No	No	No
NM_013391	DMGDH	10	4.74104	7	18	38.8889	44.5783	First Coding Exon = N; Last Coding Exon = N; UTR = N; Out-of-Frame = Y; Creates a PTC when Skipped = N; Codes for the Only Functional Domain = N; Codes for the Only Repeat Domain = N; Contains a LP/P In-Frame Deletion = N; ≥ 10% of CDS and Codes for Multiple Domains/Repeats = N	Indispensable	No	No	No	No	No	No	No
NM_013391	DMGDH	11	4.48529	7	18	38.8889	41.9847	First Coding Exon = N; Last Coding Exon = N; UTR = N; Out-of-Frame = Y; Creates a PTC when Skipped = N; Codes for the Only Functional Domain = N; Codes for the Only Repeat Domain = N; Contains a LP/P In-Frame Deletion = N; ≥ 10% of CDS and Codes for Multiple Domains/Repeats = N	Indispensable	No	No	No	No	No	No	No
NM_013391	DMGDH	12	3.54771	8	18	44.4444	38.9908	First Coding Exon = N; Last Coding Exon = N; UTR = N; Out-of-Frame = Y; Creates a PTC when Skipped = N; Codes for the Only Functional Domain = N; Codes for the Only Repeat Domain = N; Contains a LP/P In-Frame Deletion = N; ≥ 10% of CDS and Codes for Multiple Domains/Repeats = N	Indispensable	No	No	Yes	No	No	No	No
NM_013391	DMGDH	13	4.1346	8	18	44.4444	51.8987	First Coding Exon = N; Last Coding Exon = N; UTR = N; Out-of-Frame = Y; Creates a PTC when Skipped = N; Codes for the Only Functional Domain = N; Codes for the Only Repeat Domain = N; Contains a LP/P In-Frame Deletion = N; ≥ 10% of CDS and Codes for Multiple Domains/Repeats = N	Indispensable	No	No	No	No	No	No	No
NM_004409	DMPK	2	3.05164	19	44	43.1818	61.9565	First Coding Exon = N; Last Coding Exon = N; UTR = N; Out-of-Frame = Y; Creates a PTC when Skipped = N; Codes for the Only Functional Domain = N; Codes for the Only Repeat Domain = N; Contains a LP/P In-Frame Deletion = N; ≥ 10% of CDS and Codes for Multiple Domains/Repeats = N	Indispensable	No	No	No	No	No	No	No
NM_004409	DMPK	5	4.4026	19	44	43.1818	60.4027	First Coding Exon = N; Last Coding Exon = N; UTR = N; Out-of-Frame = Y; Creates a PTC when Skipped = N; Codes for the Only Functional Domain = N; Codes for the Only Repeat Domain = N; Contains a LP/P In-Frame Deletion = N; ≥ 10% of CDS and Codes for Multiple Domains/Repeats = N	Indispensable	No	No	No	No	No	No	No
NM_004409	DMPK	6	3.68068	19	44	43.1818	62.766	First Coding Exon = N; Last Coding Exon = N; UTR = N; Out-of-Frame = Y; Creates a PTC when Skipped = N; Codes for the Only Functional Domain = N; Codes for the Only Repeat Domain = N; Contains a LP/P In-Frame Deletion = N; ≥ 10% of CDS and Codes for Multiple Domains/Repeats = N	Indispensable	No	No	No	No	No	No	No
NM_004409	DMPK	9	2.99709	20	44	45.4545	61.6279	First Coding Exon = N; Last Coding Exon = N; UTR = N; Out-of-Frame = Y; Creates a PTC when Skipped = N; Codes for the Only Functional Domain = N; Codes for the Only Repeat Domain = N; Contains a LP/P In-Frame Deletion = N; ≥ 10% of CDS and Codes for Multiple Domains/Repeats = N	Indispensable	No	No	No	No	No	No	No
NM_004409	DMPK	10	0.575288	18	44	40.9091	65.1786	First Coding Exon = N; Last Coding Exon = N; UTR = N; Out-of-Frame = Y; Creates a PTC when Skipped = N; Codes for the Only Functional Domain = N; Codes for the Only Repeat Domain = N; Contains a LP/P In-Frame Deletion = N; ≥ 10% of CDS and Codes for Multiple Domains/Repeats = N	Indispensable	No	Yes	No	No	No	No	No
NM_004409	DMPK	8	2.59125	10	44	22.7273	64.3939	First Coding Exon = N; Last Coding Exon = N; UTR = N; Out-of-Frame = N; Creates a PTC when Skipped = N; Codes for the Only Functional Domain = Y; Codes for the Only Repeat Domain = N; Contains a LP/P In-Frame Deletion = N; ≥ 10% of CDS and Codes for Multiple Domains/Repeats = Y	Indispensable	Yes	No	No	No	No	No	No
NM_004409	DMPK	11	0.749529	20	44	45.4545	67.7215	First Coding Exon = N; Last Coding Exon = N; UTR = N; Out-of-Frame = Y; Creates a PTC when Skipped = N; Codes for the Only Functional Domain = N; Codes for the Only Repeat Domain = N; Contains a LP/P In-Frame Deletion = N; ≥ 10% of CDS and Codes for Multiple Domains/Repeats = N	Indispensable	No	Yes	No	No	No	No	No
NM_004409	DMPK	12	1.12053	20	44	45.4545	64.2857	First Coding Exon = N; Last Coding Exon = N; UTR = N; Out-of-Frame = Y; Creates a PTC when Skipped = N; Codes for the Only Functional Domain = N; Codes for the Only Repeat Domain = N; Contains a LP/P In-Frame Deletion = N; ≥ 10% of CDS and Codes for Multiple Domains/Repeats = N	Indispensable	No	Yes	No	No	No	No	No
NM_004409	DMPK	13	1.59676	15	44	34.0909	70.2128	First Coding Exon = N; Last Coding Exon = N; UTR = N; Out-of-Frame = Y; Creates a PTC when Skipped = N; Codes for the Only Functional Domain = N; Codes for the Only Repeat Domain = N; Contains a LP/P In-Frame Deletion = N; ≥ 10% of CDS and Codes for Multiple Domains/Repeats = N	Indispensable	No	Yes	No	No	No	No	No
NM_021951	DMRT1	2	2.68375	1	3	33.3333	61.9565	First Coding Exon = N; Last Coding Exon = N; UTR = N; Out-of-Frame = Y; Creates a PTC when Skipped = N; Codes for the Only Functional Domain = N; Codes for the Only Repeat Domain = N; Contains a LP/P In-Frame Deletion = N; ≥ 10% of CDS and Codes for Multiple Domains/Repeats = N	Indispensable	No	No	No	No	No	No	No
NM_021951	DMRT1	3	3.36387	2	3	66.6667	55.2817	First Coding Exon = N; Last Coding Exon = N; UTR = N; Out-of-Frame = Y; Creates a PTC when Skipped = N; Codes for the Only Functional Domain = N; Codes for the Only Repeat Domain = N; Contains a LP/P In-Frame Deletion = N; ≥ 10% of CDS and Codes for Multiple Domains/Repeats = N	Indispensable	No	No	No	No	No	No	No
NM_021951	DMRT1	4	2.65055	2	3	66.6667	56.5517	First Coding Exon = N; Last Coding Exon = N; UTR = N; Out-of-Frame = Y; Creates a PTC when Skipped = N; Codes for the Only Functional Domain = N; Codes for the Only Repeat Domain = N; Contains a LP/P In-Frame Deletion = N; ≥ 10% of CDS and Codes for Multiple Domains/Repeats = N	Indispensable	No	No	No	No	No	No	No
NM_001378457	DMXL2	4	4.66092	5	15	33.3333	43.038	First Coding Exon = N; Last Coding Exon = N; UTR = N; Out-of-Frame = Y; Creates a PTC when Skipped = N; Codes for the Only Functional Domain = N; Codes for the Only Repeat Domain = N; Contains a LP/P In-Frame Deletion = N; ≥ 10% of CDS and Codes for Multiple Domains/Repeats = N	Indispensable	No	No	No	No	No	No	No
NM_001378457	DMXL2	5	3.89461	5	15	33.3333	39.7059	First Coding Exon = N; Last Coding Exon = N; UTR = N; Out-of-Frame = Y; Creates a PTC when Skipped = N; Codes for the Only Functional Domain = N; Codes for the Only Repeat Domain = N; Contains a LP/P In-Frame Deletion = N; ≥ 10% of CDS and Codes for Multiple Domains/Repeats = N	Indispensable	No	No	Yes	No	No	No	No
NM_001378457	DMXL2	6	4.30338	5	15	33.3333	40.2985	First Coding Exon = N; Last Coding Exon = N; UTR = N; Out-of-Frame = Y; Creates a PTC when Skipped = N; Codes for the Only Functional Domain = N; Codes for the Only Repeat Domain = N; Contains a LP/P In-Frame Deletion = N; ≥ 10% of CDS and Codes for Multiple Domains/Repeats = N	Indispensable	No	No	Yes	No	No	No	No
NM_001378457	DMXL2	7	4.51882	5	15	33.3333	41.3408	First Coding Exon = N; Last Coding Exon = N; UTR = N; Out-of-Frame = Y; Creates a PTC when Skipped = N; Codes for the Only Functional Domain = N; Codes for the Only Repeat Domain = N; Contains a LP/P In-Frame Deletion = N; ≥ 10% of CDS and Codes for Multiple Domains/Repeats = N	Indispensable	No	No	No	No	No	No	No
NM_001378457	DMXL2	8	4.26923	5	15	33.3333	46.1957	First Coding Exon = N; Last Coding Exon = N; UTR = N; Out-of-Frame = Y; Creates a PTC when Skipped = N; Codes for the Only Functional Domain = N; Codes for the Only Repeat Domain = N; Contains a LP/P In-Frame Deletion = N; ≥ 10% of CDS and Codes for Multiple Domains/Repeats = N	Indispensable	No	No	No	No	No	No	No
NM_001378457	DMXL2	9	4.61828	5	15	33.3333	41.7143	First Coding Exon = N; Last Coding Exon = N; UTR = N; Out-of-Frame = Y; Creates a PTC when Skipped = N; Codes for the Only Functional Domain = N; Codes for the Only Repeat Domain = N; Contains a LP/P In-Frame Deletion = N; ≥ 10% of CDS and Codes for Multiple Domains/Repeats = N	Indispensable	No	No	No	No	No	No	No
NM_001378457	DMXL2	11	4.33344	5	15	33.3333	40.4412	First Coding Exon = N; Last Coding Exon = N; UTR = N; Out-of-Frame = Y; Creates a PTC when Skipped = N; Codes for the Only Functional Domain = N; Codes for the Only Repeat Domain = N; Contains a LP/P In-Frame Deletion = N; ≥ 10% of CDS and Codes for Multiple Domains/Repeats = N	Indispensable	No	No	Yes	No	No	No	No
NM_001378457	DMXL2	12	3.89073	5	15	33.3333	41.033	First Coding Exon = N; Last Coding Exon = N; UTR = N; Out-of-Frame = Y; Creates a PTC when Skipped = N; Codes for the Only Functional Domain = N; Codes for the Only Repeat Domain = N; Contains a LP/P In-Frame Deletion = N; ≥ 10% of CDS and Codes for Multiple Domains/Repeats = N	Indispensable	No	No	Yes	No	No	No	No
NM_001378457	DMXL2	13	4.99083	5	15	33.3333	40.1639	First Coding Exon = N; Last Coding Exon = N; UTR = N; Out-of-Frame = Y; Creates a PTC when Skipped = N; Codes for the Only Functional Domain = N; Codes for the Only Repeat Domain = N; Contains a LP/P In-Frame Deletion = N; ≥ 10% of CDS and Codes for Multiple Domains/Repeats = N	Indispensable	No	No	Yes	No	No	No	No
NM_001378457	DMXL2	15	4.1488	5	15	33.3333	33.8983	First Coding Exon = N; Last Coding Exon = N; UTR = N; Out-of-Frame = Y; Creates a PTC when Skipped = N; Codes for the Only Functional Domain = N; Codes for the Only Repeat Domain = N; Contains a LP/P In-Frame Deletion = N; ≥ 10% of CDS and Codes for Multiple Domains/Repeats = N	Indispensable	No	No	Yes	No	No	No	No
NM_001378457	DMXL2	20	5.17187	5	15	33.3333	45.2941	First Coding Exon = N; Last Coding Exon = N; UTR = N; Out-of-Frame = Y; Creates a PTC when Skipped = N; Codes for the Only Functional Domain = N; Codes for the Only Repeat Domain = N; Contains a LP/P In-Frame Deletion = N; ≥ 10% of CDS and Codes for Multiple Domains/Repeats = N	Indispensable	No	No	No	No	No	No	No
NM_001378457	DMXL2	21	5.25921	5	15	33.3333	40.8163	First Coding Exon = N; Last Coding Exon = N; UTR = N; Out-of-Frame = Y; Creates a PTC when Skipped = N; Codes for the Only Functional Domain = N; Codes for the Only Repeat Domain = N; Contains a LP/P In-Frame Deletion = N; ≥ 10% of CDS and Codes for Multiple Domains/Repeats = N	Indispensable	No	No	Yes	No	No	No	No
NM_001378457	DMXL2	22	5.34182	5	15	33.3333	37.3494	First Coding Exon = N; Last Coding Exon = N; UTR = N; Out-of-Frame = Y; Creates a PTC when Skipped = N; Codes for the Only Functional Domain = N; Codes for the Only Repeat Domain = N; Contains a LP/P In-Frame Deletion = N; ≥ 10% of CDS and Codes for Multiple Domains/Repeats = N	Indispensable	No	No	Yes	No	No	No	No
NM_001378457	DMXL2	23	4.13771	5	15	33.3333	39.6226	First Coding Exon = N; Last Coding Exon = N; UTR = N; Out-of-Frame = Y; Creates a PTC when Skipped = N; Codes for the Only Functional Domain = N; Codes for the Only Repeat Domain = N; Contains a LP/P In-Frame Deletion = N; ≥ 10% of CDS and Codes for Multiple Domains/Repeats = N	Indispensable	No	No	Yes	No	No	No	No
NM_001378457	DMXL2	24	3.32978	5	15	33.3333	39.5564	First Coding Exon = N; Last Coding Exon = N; UTR = N; Out-of-Frame = Y; Creates a PTC when Skipped = N; Codes for the Only Functional Domain = N; Codes for the Only Repeat Domain = N; Contains a LP/P In-Frame Deletion = N; ≥ 10% of CDS and Codes for Multiple Domains/Repeats = N	Indispensable	No	No	Yes	No	No	No	No
NM_001378457	DMXL2	26	5.06804	5	15	33.3333	41.5584	First Coding Exon = N; Last Coding Exon = N; UTR = N; Out-of-Frame = Y; Creates a PTC when Skipped = N; Codes for the Only Functional Domain = N; Codes for the Only Repeat Domain = N; Contains a LP/P In-Frame Deletion = N; ≥ 10% of CDS and Codes for Multiple Domains/Repeats = N	Indispensable	No	No	No	No	No	No	No
NM_001378457	DMXL2	27	4.95178	2	15	13.3333	41.2214	First Coding Exon = N; Last Coding Exon = N; UTR = N; Out-of-Frame = Y; Creates a PTC when Skipped = N; Codes for the Only Functional Domain = N; Codes for the Only Repeat Domain = N; Contains a LP/P In-Frame Deletion = N; ≥ 10% of CDS and Codes for Multiple Domains/Repeats = N	Indispensable	Yes	No	No	No	No	No	No
NM_001378457	DMXL2	29	4.64242	5	15	33.3333	43.5754	First Coding Exon = N; Last Coding Exon = N; UTR = N; Out-of-Frame = Y; Creates a PTC when Skipped = N; Codes for the Only Functional Domain = N; Codes for the Only Repeat Domain = N; Contains a LP/P In-Frame Deletion = N; ≥ 10% of CDS and Codes for Multiple Domains/Repeats = N	Indispensable	No	No	No	No	No	No	No
NM_001378457	DMXL2	30	4.08933	6	15	40	35.1562	First Coding Exon = N; Last Coding Exon = N; UTR = N; Out-of-Frame = Y; Creates a PTC when Skipped = N; Codes for the Only Functional Domain = N; Codes for the Only Repeat Domain = N; Contains a LP/P In-Frame Deletion = N; ≥ 10% of CDS and Codes for Multiple Domains/Repeats = N	Indispensable	No	No	Yes	No	No	No	No
NM_001378457	DMXL2	31	4.09425	6	15	40	39.5349	First Coding Exon = N; Last Coding Exon = N; UTR = N; Out-of-Frame = Y; Creates a PTC when Skipped = N; Codes for the Only Functional Domain = N; Codes for the Only Repeat Domain = N; Contains a LP/P In-Frame Deletion = N; ≥ 10% of CDS and Codes for Multiple Domains/Repeats = N	Indispensable	No	No	Yes	No	No	No	No
NM_001378457	DMXL2	32	4.46425	5	15	33.3333	41.5842	First Coding Exon = N; Last Coding Exon = N; UTR = N; Out-of-Frame = Y; Creates a PTC when Skipped = N; Codes for the Only Functional Domain = N; Codes for the Only Repeat Domain = N; Contains a LP/P In-Frame Deletion = N; ≥ 10% of CDS and Codes for Multiple Domains/Repeats = N	Indispensable	No	No	No	No	No	No	No
NM_001378457	DMXL2	33	4.79579	5	15	33.3333	38.1356	First Coding Exon = N; Last Coding Exon = N; UTR = N; Out-of-Frame = Y; Creates a PTC when Skipped = N; Codes for the Only Functional Domain = N; Codes for the Only Repeat Domain = N; Contains a LP/P In-Frame Deletion = N; ≥ 10% of CDS and Codes for Multiple Domains/Repeats = N	Indispensable	No	No	Yes	No	No	No	No
NM_001378457	DMXL2	36	4.34135	5	15	33.3333	36.8852	First Coding Exon = N; Last Coding Exon = N; UTR = N; Out-of-Frame = Y; Creates a PTC when Skipped = N; Codes for the Only Functional Domain = N; Codes for the Only Repeat Domain = N; Contains a LP/P In-Frame Deletion = N; ≥ 10% of CDS and Codes for Multiple Domains/Repeats = N	Indispensable	No	No	Yes	No	No	No	No
NM_001378457	DMXL2	37	3.57509	5	15	33.3333	48.2014	First Coding Exon = N; Last Coding Exon = N; UTR = N; Out-of-Frame = Y; Creates a PTC when Skipped = N; Codes for the Only Functional Domain = N; Codes for the Only Repeat Domain = N; Contains a LP/P In-Frame Deletion = N; ≥ 10% of CDS and Codes for Multiple Domains/Repeats = N	Indispensable	No	No	No	No	No	No	No
NM_001378457	DMXL2	38	4.31255	5	15	33.3333	34.4262	First Coding Exon = N; Last Coding Exon = N; UTR = N; Out-of-Frame = Y; Creates a PTC when Skipped = N; Codes for the Only Functional Domain = N; Codes for the Only Repeat Domain = N; Contains a LP/P In-Frame Deletion = N; ≥ 10% of CDS and Codes for Multiple Domains/Repeats = N	Indispensable	No	No	Yes	No	No	No	No
NM_001378457	DMXL2	39	4.99347	5	15	33.3333	44.5312	First Coding Exon = N; Last Coding Exon = N; UTR = N; Out-of-Frame = Y; Creates a PTC when Skipped = N; Codes for the Only Functional Domain = N; Codes for the Only Repeat Domain = N; Contains a LP/P In-Frame Deletion = N; ≥ 10% of CDS and Codes for Multiple Domains/Repeats = N	Indispensable	No	No	No	No	No	No	No
NM_001378457	DMXL2	41	5.40852	5	15	33.3333	43.4783	First Coding Exon = N; Last Coding Exon = N; UTR = N; Out-of-Frame = Y; Creates a PTC when Skipped = N; Codes for the Only Functional Domain = N; Codes for the Only Repeat Domain = N; Contains a LP/P In-Frame Deletion = N; ≥ 10% of CDS and Codes for Multiple Domains/Repeats = N	Indispensable	No	No	No	No	No	No	No
NM_001378457	DMXL2	42	4.45594	5	15	33.3333	43.3962	First Coding Exon = N; Last Coding Exon = N; UTR = N; Out-of-Frame = Y; Creates a PTC when Skipped = N; Codes for the Only Functional Domain = N; Codes for the Only Repeat Domain = N; Contains a LP/P In-Frame Deletion = N; ≥ 10% of CDS and Codes for Multiple Domains/Repeats = N	Indispensable	No	No	No	No	No	No	No
NM_001378457	DMXL2	43	4.4814	5	15	33.3333	49.5413	First Coding Exon = N; Last Coding Exon = N; UTR = N; Out-of-Frame = Y; Creates a PTC when Skipped = N; Codes for the Only Functional Domain = N; Codes for the Only Repeat Domain = N; Contains a LP/P In-Frame Deletion = N; ≥ 10% of CDS and Codes for Multiple Domains/Repeats = N	Indispensable	No	No	No	No	No	No	No
NM_001378457	DMXL2	18	4.39556	4	15	26.6667	40.2381	First Coding Exon = N; Last Coding Exon = N; UTR = N; Out-of-Frame = N; Creates a PTC when Skipped = N; Codes for the Only Functional Domain = N; Codes for the Only Repeat Domain = N; Contains a LP/P In-Frame Deletion = N; ≥ 10% of CDS and Codes for Multiple Domains/Repeats = Y	Indispensable	No	No	Yes	No	No	No	No
NM_001080449	DNA2	3	3.09174	16	20	80	41.3043	First Coding Exon = N; Last Coding Exon = N; UTR = N; Out-of-Frame = Y; Creates a PTC when Skipped = N; Codes for the Only Functional Domain = N; Codes for the Only Repeat Domain = N; Contains a LP/P In-Frame Deletion = N; ≥ 10% of CDS and Codes for Multiple Domains/Repeats = N	Indispensable	No	No	No	No	No	No	No
NM_001080449	DNA2	4	2.4757	16	20	80	38.3562	First Coding Exon = N; Last Coding Exon = N; UTR = N; Out-of-Frame = Y; Creates a PTC when Skipped = N; Codes for the Only Functional Domain = N; Codes for the Only Repeat Domain = N; Contains a LP/P In-Frame Deletion = N; ≥ 10% of CDS and Codes for Multiple Domains/Repeats = N	Indispensable	No	No	Yes	No	No	No	No
NM_001080449	DNA2	6	3.64398	14	20	70	35.9091	First Coding Exon = N; Last Coding Exon = N; UTR = N; Out-of-Frame = Y; Creates a PTC when Skipped = N; Codes for the Only Functional Domain = N; Codes for the Only Repeat Domain = N; Contains a LP/P In-Frame Deletion = N; ≥ 10% of CDS and Codes for Multiple Domains/Repeats = N	Indispensable	No	No	Yes	No	No	No	No
NM_001080449	DNA2	7	3.67902	14	20	70	48.3051	First Coding Exon = N; Last Coding Exon = N; UTR = N; Out-of-Frame = Y; Creates a PTC when Skipped = N; Codes for the Only Functional Domain = N; Codes for the Only Repeat Domain = N; Contains a LP/P In-Frame Deletion = N; ≥ 10% of CDS and Codes for Multiple Domains/Repeats = N	Indispensable	No	No	No	No	No	No	No
NM_001080449	DNA2	8	2.5255	13	20	65	34.9693	First Coding Exon = N; Last Coding Exon = N; UTR = N; Out-of-Frame = Y; Creates a PTC when Skipped = N; Codes for the Only Functional Domain = N; Codes for the Only Repeat Domain = N; Contains a LP/P In-Frame Deletion = N; ≥ 10% of CDS and Codes for Multiple Domains/Repeats = N	Indispensable	No	No	Yes	No	No	No	No
NM_001080449	DNA2	12	3.81341	16	20	80	36.3636	First Coding Exon = N; Last Coding Exon = N; UTR = N; Out-of-Frame = Y; Creates a PTC when Skipped = N; Codes for the Only Functional Domain = N; Codes for the Only Repeat Domain = N; Contains a LP/P In-Frame Deletion = N; ≥ 10% of CDS and Codes for Multiple Domains/Repeats = N	Indispensable	No	No	Yes	No	No	No	No
NM_001080449	DNA2	13	5.49124	15	20	75	42.7273	First Coding Exon = N; Last Coding Exon = N; UTR = N; Out-of-Frame = Y; Creates a PTC when Skipped = N; Codes for the Only Functional Domain = N; Codes for the Only Repeat Domain = N; Contains a LP/P In-Frame Deletion = N; ≥ 10% of CDS and Codes for Multiple Domains/Repeats = N	Indispensable	No	No	No	No	No	No	No
NM_001080449	DNA2	15	4.85144	13	20	65	41.7526	First Coding Exon = N; Last Coding Exon = N; UTR = N; Out-of-Frame = Y; Creates a PTC when Skipped = N; Codes for the Only Functional Domain = N; Codes for the Only Repeat Domain = N; Contains a LP/P In-Frame Deletion = N; ≥ 10% of CDS and Codes for Multiple Domains/Repeats = N	Indispensable	No	No	No	No	No	No	No
NM_001080449	DNA2	17	3.17883	13	20	65	39.0244	First Coding Exon = N; Last Coding Exon = N; UTR = N; Out-of-Frame = Y; Creates a PTC when Skipped = N; Codes for the Only Functional Domain = N; Codes for the Only Repeat Domain = N; Contains a LP/P In-Frame Deletion = N; ≥ 10% of CDS and Codes for Multiple Domains/Repeats = N	Indispensable	No	No	Yes	No	No	No	No
NM_178452	DNAAF1	6	3.59131	7	15	46.6667	42.623	First Coding Exon = N; Last Coding Exon = N; UTR = N; Out-of-Frame = Y; Creates a PTC when Skipped = N; Codes for the Only Functional Domain = Y; Codes for the Only Repeat Domain = N; Contains a LP/P In-Frame Deletion = N; ≥ 10% of CDS and Codes for Multiple Domains/Repeats = N	Indispensable	No	No	No	No	No	No	No
NM_178452	DNAAF1	7	2.79678	6	15	40	56.8862	First Coding Exon = N; Last Coding Exon = N; UTR = N; Out-of-Frame = Y; Creates a PTC when Skipped = N; Codes for the Only Functional Domain = Y; Codes for the Only Repeat Domain = N; Contains a LP/P In-Frame Deletion = N; ≥ 10% of CDS and Codes for Multiple Domains/Repeats = N	Indispensable	No	No	No	No	No	No	No
NM_178452	DNAAF1	2	0.580681	8	15	53.3333	49.2647	First Coding Exon = N; Last Coding Exon = N; UTR = N; Out-of-Frame = Y; Creates a PTC when Skipped = N; Codes for the Only Functional Domain = N; Codes for the Only Repeat Domain = N; Contains a LP/P In-Frame Deletion = N; ≥ 10% of CDS and Codes for Multiple Domains/Repeats = N	Indispensable	No	Yes	No	No	No	No	No
NM_178452	DNAAF1	3	3.49198	8	15	53.3333	36.9565	First Coding Exon = N; Last Coding Exon = N; UTR = N; Out-of-Frame = Y; Creates a PTC when Skipped = N; Codes for the Only Functional Domain = N; Codes for the Only Repeat Domain = N; Contains a LP/P In-Frame Deletion = N; ≥ 10% of CDS and Codes for Multiple Domains/Repeats = N	Indispensable	No	No	Yes	No	No	No	No
NM_178452	DNAAF1	5	3.08508	8	15	53.3333	52.6946	First Coding Exon = N; Last Coding Exon = N; UTR = N; Out-of-Frame = Y; Creates a PTC when Skipped = N; Codes for the Only Functional Domain = N; Codes for the Only Repeat Domain = N; Contains a LP/P In-Frame Deletion = N; ≥ 10% of CDS and Codes for Multiple Domains/Repeats = N	Indispensable	No	No	No	No	No	No	No
NM_178452	DNAAF1	9	-0.1024	5	15	33.3333	46.5517	First Coding Exon = N; Last Coding Exon = N; UTR = N; Out-of-Frame = Y; Creates a PTC when Skipped = N; Codes for the Only Functional Domain = N; Codes for the Only Repeat Domain = N; Contains a LP/P In-Frame Deletion = N; ≥ 10% of CDS and Codes for Multiple Domains/Repeats = N	Indispensable	No	Yes	No	No	No	No	No
NM_178452	DNAAF1	11	-0.0673443	6	15	40	52.5886	First Coding Exon = N; Last Coding Exon = N; UTR = N; Out-of-Frame = Y; Creates a PTC when Skipped = N; Codes for the Only Functional Domain = N; Codes for the Only Repeat Domain = N; Contains a LP/P In-Frame Deletion = N; ≥ 10% of CDS and Codes for Multiple Domains/Repeats = N	Indispensable	No	Yes	No	No	No	No	No
NM_178452	DNAAF1	4	3.84343	8	15	53.3333	45.9459	First Coding Exon = N; Last Coding Exon = N; UTR = N; Out-of-Frame = N; Creates a PTC when Skipped = N; Codes for the Only Functional Domain = N; Codes for the Only Repeat Domain = N; Contains a LP/P In-Frame Deletion = N; ≥ 10% of CDS and Codes for Multiple Domains/Repeats = Y	Indispensable	No	No	No	No	No	No	No
NM_012472	DNAAF11	4	3.81719	11	19	57.8947	44.5087	First Coding Exon = N; Last Coding Exon = N; UTR = N; Out-of-Frame = Y; Creates a PTC when Skipped = N; Codes for the Only Functional Domain = N; Codes for the Only Repeat Domain = N; Contains a LP/P In-Frame Deletion = N; ≥ 10% of CDS and Codes for Multiple Domains/Repeats = Y	Indispensable	No	No	No	No	No	No	No
NM_012472	DNAAF11	5	1.7338	11	19	57.8947	41.5179	First Coding Exon = N; Last Coding Exon = N; UTR = N; Out-of-Frame = Y; Creates a PTC when Skipped = N; Codes for the Only Functional Domain = N; Codes for the Only Repeat Domain = N; Contains a LP/P In-Frame Deletion = N; ≥ 10% of CDS and Codes for Multiple Domains/Repeats = N	Indispensable	No	Yes	No	No	No	No	No
NM_012472	DNAAF11	9	2.97012	13	19	68.4211	38.5714	First Coding Exon = N; Last Coding Exon = N; UTR = N; Out-of-Frame = Y; Creates a PTC when Skipped = N; Codes for the Only Functional Domain = N; Codes for the Only Repeat Domain = N; Contains a LP/P In-Frame Deletion = N; ≥ 10% of CDS and Codes for Multiple Domains/Repeats = N	Indispensable	No	No	Yes	No	No	No	No
NM_012472	DNAAF11	11	0.102506	9	19	47.3684	43.0233	First Coding Exon = N; Last Coding Exon = N; UTR = N; Out-of-Frame = Y; Creates a PTC when Skipped = N; Codes for the Only Functional Domain = N; Codes for the Only Repeat Domain = N; Contains a LP/P In-Frame Deletion = N; ≥ 10% of CDS and Codes for Multiple Domains/Repeats = N	Indispensable	No	Yes	No	No	No	No	No
NM_012472	DNAAF11	2	4.50278	9	19	47.3684	36.3095	First Coding Exon = N; Last Coding Exon = N; UTR = N; Out-of-Frame = N; Creates a PTC when Skipped = N; Codes for the Only Functional Domain = N; Codes for the Only Repeat Domain = N; Contains a LP/P In-Frame Deletion = N; ≥ 10% of CDS and Codes for Multiple Domains/Repeats = Y	Indispensable	No	No	Yes	No	No	No	No
NM_001256715	DNAAF3	3	1.20061	4	20	20	62.9371	First Coding Exon = N; Last Coding Exon = N; UTR = N; Out-of-Frame = Y; Creates a PTC when Skipped = N; Codes for the Only Functional Domain = N; Codes for the Only Repeat Domain = N; Contains a LP/P In-Frame Deletion = N; ≥ 10% of CDS and Codes for Multiple Domains/Repeats = N	Indispensable	Yes	Yes	No	Yes	No	No	No
NM_001256715	DNAAF3	4	1.93785	10	20	50	54.2553	First Coding Exon = N; Last Coding Exon = N; UTR = N; Out-of-Frame = Y; Creates a PTC when Skipped = N; Codes for the Only Functional Domain = N; Codes for the Only Repeat Domain = N; Contains a LP/P In-Frame Deletion = N; ≥ 10% of CDS and Codes for Multiple Domains/Repeats = N	Indispensable	No	Yes	No	No	No	No	No
NM_001256715	DNAAF3	5	1.61839	8	20	40	72.1519	First Coding Exon = N; Last Coding Exon = N; UTR = N; Out-of-Frame = Y; Creates a PTC when Skipped = N; Codes for the Only Functional Domain = N; Codes for the Only Repeat Domain = N; Contains a LP/P In-Frame Deletion = N; ≥ 10% of CDS and Codes for Multiple Domains/Repeats = N	Indispensable	No	Yes	No	No	No	No	No
NM_001256715	DNAAF3	8	1.56801	7	20	35	71.5447	First Coding Exon = N; Last Coding Exon = N; UTR = N; Out-of-Frame = N; Creates a PTC when Skipped = N; Codes for the Only Functional Domain = N; Codes for the Only Repeat Domain = N; Contains a LP/P In-Frame Deletion = Y; ≥ 10% of CDS and Codes for Multiple Domains/Repeats = N	Indispensable	No	Yes	No	No	No	No	No
NM_001256715	DNAAF3	9	-0.0302519	6	20	30	72.7941	First Coding Exon = N; Last Coding Exon = N; UTR = N; Out-of-Frame = Y; Creates a PTC when Skipped = N; Codes for the Only Functional Domain = N; Codes for the Only Repeat Domain = N; Contains a LP/P In-Frame Deletion = N; ≥ 10% of CDS and Codes for Multiple Domains/Repeats = N	Indispensable	No	Yes	No	No	No	No	No
NM_001256715	DNAAF3	10	1.48074	5	20	25	59.1304	First Coding Exon = N; Last Coding Exon = N; UTR = N; Out-of-Frame = Y; Creates a PTC when Skipped = N; Codes for the Only Functional Domain = N; Codes for the Only Repeat Domain = N; Contains a LP/P In-Frame Deletion = N; ≥ 10% of CDS and Codes for Multiple Domains/Repeats = N	Indispensable	Yes	Yes	No	Yes	No	No	No
NM_130810	DNAAF4	3	2.62174	6	8	75	43.9189	First Coding Exon = N; Last Coding Exon = N; UTR = N; Out-of-Frame = Y; Creates a PTC when Skipped = N; Codes for the Only Functional Domain = Y; Codes for the Only Repeat Domain = N; Contains a LP/P In-Frame Deletion = N; ≥ 10% of CDS and Codes for Multiple Domains/Repeats = N	Indispensable	No	No	No	No	No	No	No
NM_130810	DNAAF4	4	2.15456	6	8	75	37.3134	First Coding Exon = N; Last Coding Exon = N; UTR = N; Out-of-Frame = Y; Creates a PTC when Skipped = N; Codes for the Only Functional Domain = N; Codes for the Only Repeat Domain = N; Contains a LP/P In-Frame Deletion = N; ≥ 10% of CDS and Codes for Multiple Domains/Repeats = N	Indispensable	No	Yes	Yes	No	No	Yes	No
NM_130810	DNAAF4	5	1.14232	4	8	50	29.3103	First Coding Exon = N; Last Coding Exon = N; UTR = N; Out-of-Frame = Y; Creates a PTC when Skipped = N; Codes for the Only Functional Domain = N; Codes for the Only Repeat Domain = N; Contains a LP/P In-Frame Deletion = N; ≥ 10% of CDS and Codes for Multiple Domains/Repeats = N	Indispensable	No	Yes	Yes	No	No	Yes	No
NM_130810	DNAAF4	6	2.49419	4	8	50	41.0959	First Coding Exon = N; Last Coding Exon = N; UTR = N; Out-of-Frame = Y; Creates a PTC when Skipped = N; Codes for the Only Functional Domain = N; Codes for the Only Repeat Domain = N; Contains a LP/P In-Frame Deletion = N; ≥ 10% of CDS and Codes for Multiple Domains/Repeats = N	Indispensable	No	No	No	No	No	No	No
NM_130810	DNAAF4	7	3.44656	5	8	62.5	39.0909	First Coding Exon = N; Last Coding Exon = N; UTR = N; Out-of-Frame = Y; Creates a PTC when Skipped = N; Codes for the Only Functional Domain = N; Codes for the Only Repeat Domain = N; Contains a LP/P In-Frame Deletion = N; ≥ 10% of CDS and Codes for Multiple Domains/Repeats = N	Indispensable	No	No	Yes	No	No	No	No
NM_130810	DNAAF4	8	3.59438	5	8	62.5	34.4156	First Coding Exon = N; Last Coding Exon = N; UTR = N; Out-of-Frame = Y; Creates a PTC when Skipped = N; Codes for the Only Functional Domain = N; Codes for the Only Repeat Domain = N; Contains a LP/P In-Frame Deletion = N; ≥ 10% of CDS and Codes for Multiple Domains/Repeats = Y	Indispensable	No	No	Yes	No	No	No	No
NM_130810	DNAAF4	9	3.62094	3	8	37.5	41.5094	First Coding Exon = N; Last Coding Exon = N; UTR = N; Out-of-Frame = Y; Creates a PTC when Skipped = N; Codes for the Only Functional Domain = N; Codes for the Only Repeat Domain = N; Contains a LP/P In-Frame Deletion = N; ≥ 10% of CDS and Codes for Multiple Domains/Repeats = N	Indispensable	No	No	No	No	No	No	No
NM_017802	DNAAF5	2	3.81146	7	16	43.75	58.3784	First Coding Exon = N; Last Coding Exon = N; UTR = N; Out-of-Frame = Y; Creates a PTC when Skipped = N; Codes for the Only Functional Domain = N; Codes for the Only Repeat Domain = N; Contains a LP/P In-Frame Deletion = N; ≥ 10% of CDS and Codes for Multiple Domains/Repeats = N	Indispensable	No	No	No	No	No	No	No
NM_017802	DNAAF5	3	3.16295	7	16	43.75	64.8	First Coding Exon = N; Last Coding Exon = N; UTR = N; Out-of-Frame = Y; Creates a PTC when Skipped = N; Codes for the Only Functional Domain = N; Codes for the Only Repeat Domain = N; Contains a LP/P In-Frame Deletion = N; ≥ 10% of CDS and Codes for Multiple Domains/Repeats = N	Indispensable	No	No	No	No	No	No	No
NM_017802	DNAAF5	4	2.29972	9	16	56.25	62.1849	First Coding Exon = N; Last Coding Exon = N; UTR = N; Out-of-Frame = Y; Creates a PTC when Skipped = N; Codes for the Only Functional Domain = N; Codes for the Only Repeat Domain = N; Contains a LP/P In-Frame Deletion = N; ≥ 10% of CDS and Codes for Multiple Domains/Repeats = N	Indispensable	No	Yes	No	No	No	No	No
NM_017802	DNAAF5	5	3.27582	10	16	62.5	66.9528	First Coding Exon = N; Last Coding Exon = N; UTR = N; Out-of-Frame = Y; Creates a PTC when Skipped = N; Codes for the Only Functional Domain = N; Codes for the Only Repeat Domain = N; Contains a LP/P In-Frame Deletion = N; ≥ 10% of CDS and Codes for Multiple Domains/Repeats = N	Indispensable	No	No	No	No	No	No	No
NM_017802	DNAAF5	8	1.50658	7	16	43.75	63.3136	First Coding Exon = N; Last Coding Exon = N; UTR = N; Out-of-Frame = Y; Creates a PTC when Skipped = N; Codes for the Only Functional Domain = N; Codes for the Only Repeat Domain = N; Contains a LP/P In-Frame Deletion = N; ≥ 10% of CDS and Codes for Multiple Domains/Repeats = N	Indispensable	No	Yes	No	No	No	No	No
NM_017802	DNAAF5	9	1.85714	11	16	68.75	66.2162	First Coding Exon = N; Last Coding Exon = N; UTR = N; Out-of-Frame = Y; Creates a PTC when Skipped = N; Codes for the Only Functional Domain = N; Codes for the Only Repeat Domain = N; Contains a LP/P In-Frame Deletion = N; ≥ 10% of CDS and Codes for Multiple Domains/Repeats = N	Indispensable	No	Yes	No	No	No	No	No
NM_017802	DNAAF5	10	2.48255	11	16	68.75	66.8874	First Coding Exon = N; Last Coding Exon = N; UTR = N; Out-of-Frame = Y; Creates a PTC when Skipped = N; Codes for the Only Functional Domain = N; Codes for the Only Repeat Domain = N; Contains a LP/P In-Frame Deletion = N; ≥ 10% of CDS and Codes for Multiple Domains/Repeats = N	Indispensable	No	No	No	No	No	No	No
NM_017802	DNAAF5	11	1.60224	11	16	68.75	51.5924	First Coding Exon = N; Last Coding Exon = N; UTR = N; Out-of-Frame = Y; Creates a PTC when Skipped = N; Codes for the Only Functional Domain = N; Codes for the Only Repeat Domain = N; Contains a LP/P In-Frame Deletion = N; ≥ 10% of CDS and Codes for Multiple Domains/Repeats = N	Indispensable	No	Yes	No	No	No	No	No
NM_173494	DNAAF6	3	1.41104	6	6	100	43.8356	First Coding Exon = N; Last Coding Exon = N; UTR = N; Out-of-Frame = Y; Creates a PTC when Skipped = N; Codes for the Only Functional Domain = N; Codes for the Only Repeat Domain = N; Contains a LP/P In-Frame Deletion = N; ≥ 10% of CDS and Codes for Multiple Domains/Repeats = N	Indispensable	No	Yes	No	No	No	No	No
NM_173494	DNAAF6	4	1.97247	6	6	100	41.5094	First Coding Exon = N; Last Coding Exon = N; UTR = N; Out-of-Frame = Y; Creates a PTC when Skipped = N; Codes for the Only Functional Domain = N; Codes for the Only Repeat Domain = N; Contains a LP/P In-Frame Deletion = N; ≥ 10% of CDS and Codes for Multiple Domains/Repeats = N	Indispensable	No	Yes	No	No	No	No	No
NM_173494	DNAAF6	5	2.62325	5	6	83.3333	39.1753	First Coding Exon = N; Last Coding Exon = N; UTR = N; Out-of-Frame = Y; Creates a PTC when Skipped = N; Codes for the Only Functional Domain = N; Codes for the Only Repeat Domain = N; Contains a LP/P In-Frame Deletion = N; ≥ 10% of CDS and Codes for Multiple Domains/Repeats = N	Indispensable	No	No	Yes	No	No	No	No
NM_173494	DNAAF6	6	2.16859	5	6	83.3333	34.8837	First Coding Exon = N; Last Coding Exon = N; UTR = N; Out-of-Frame = Y; Creates a PTC when Skipped = N; Codes for the Only Functional Domain = N; Codes for the Only Repeat Domain = N; Contains a LP/P In-Frame Deletion = N; ≥ 10% of CDS and Codes for Multiple Domains/Repeats = N	Indispensable	No	Yes	Yes	No	No	Yes	No
NM_015512	DNAH1	3	1.50435	1	8	12.5	60.274	First Coding Exon = N; Last Coding Exon = N; UTR = N; Out-of-Frame = Y; Creates a PTC when Skipped = N; Codes for the Only Functional Domain = N; Codes for the Only Repeat Domain = N; Contains a LP/P In-Frame Deletion = N; ≥ 10% of CDS and Codes for Multiple Domains/Repeats = N	Indispensable	Yes	Yes	No	Yes	No	No	No
NM_015512	DNAH1	4	2.15207	1	8	12.5	60.5714	First Coding Exon = N; Last Coding Exon = N; UTR = N; Out-of-Frame = Y; Creates a PTC when Skipped = N; Codes for the Only Functional Domain = N; Codes for the Only Repeat Domain = N; Contains a LP/P In-Frame Deletion = N; ≥ 10% of CDS and Codes for Multiple Domains/Repeats = N	Indispensable	Yes	Yes	No	Yes	No	No	No
NM_015512	DNAH1	5	2.30115	1	8	12.5	57.3248	First Coding Exon = N; Last Coding Exon = N; UTR = N; Out-of-Frame = Y; Creates a PTC when Skipped = N; Codes for the Only Functional Domain = N; Codes for the Only Repeat Domain = N; Contains a LP/P In-Frame Deletion = N; ≥ 10% of CDS and Codes for Multiple Domains/Repeats = N	Indispensable	Yes	Yes	No	Yes	No	No	No
NM_015512	DNAH1	6	3.45697	1	8	12.5	55.6391	First Coding Exon = N; Last Coding Exon = N; UTR = N; Out-of-Frame = Y; Creates a PTC when Skipped = N; Codes for the Only Functional Domain = N; Codes for the Only Repeat Domain = N; Contains a LP/P In-Frame Deletion = N; ≥ 10% of CDS and Codes for Multiple Domains/Repeats = N	Indispensable	Yes	No	No	No	No	No	No
NM_015512	DNAH1	8	2.41873	1	8	12.5	59.2885	First Coding Exon = N; Last Coding Exon = N; UTR = N; Out-of-Frame = Y; Creates a PTC when Skipped = N; Codes for the Only Functional Domain = N; Codes for the Only Repeat Domain = N; Contains a LP/P In-Frame Deletion = N; ≥ 10% of CDS and Codes for Multiple Domains/Repeats = N	Indispensable	Yes	Yes	No	Yes	No	No	No
NM_015512	DNAH1	9	2.60913	1	8	12.5	55.6962	First Coding Exon = N; Last Coding Exon = N; UTR = N; Out-of-Frame = Y; Creates a PTC when Skipped = N; Codes for the Only Functional Domain = N; Codes for the Only Repeat Domain = N; Contains a LP/P In-Frame Deletion = N; ≥ 10% of CDS and Codes for Multiple Domains/Repeats = N	Indispensable	Yes	No	No	No	No	No	No
NM_015512	DNAH1	10	2.93292	1	8	12.5	58.4906	First Coding Exon = N; Last Coding Exon = N; UTR = N; Out-of-Frame = Y; Creates a PTC when Skipped = N; Codes for the Only Functional Domain = N; Codes for the Only Repeat Domain = N; Contains a LP/P In-Frame Deletion = N; ≥ 10% of CDS and Codes for Multiple Domains/Repeats = N	Indispensable	Yes	No	No	No	No	No	No
NM_015512	DNAH1	11	3.12294	1	8	12.5	56.1873	First Coding Exon = N; Last Coding Exon = N; UTR = N; Out-of-Frame = Y; Creates a PTC when Skipped = N; Codes for the Only Functional Domain = N; Codes for the Only Repeat Domain = N; Contains a LP/P In-Frame Deletion = N; ≥ 10% of CDS and Codes for Multiple Domains/Repeats = N	Indispensable	Yes	No	No	No	No	No	No
NM_015512	DNAH1	12	3.31723	1	8	12.5	60.2649	First Coding Exon = N; Last Coding Exon = N; UTR = N; Out-of-Frame = Y; Creates a PTC when Skipped = N; Codes for the Only Functional Domain = N; Codes for the Only Repeat Domain = N; Contains a LP/P In-Frame Deletion = N; ≥ 10% of CDS and Codes for Multiple Domains/Repeats = N	Indispensable	Yes	No	No	No	No	No	No
NM_015512	DNAH1	13	2.57303	1	8	12.5	57.2165	First Coding Exon = N; Last Coding Exon = N; UTR = N; Out-of-Frame = Y; Creates a PTC when Skipped = N; Codes for the Only Functional Domain = N; Codes for the Only Repeat Domain = N; Contains a LP/P In-Frame Deletion = N; ≥ 10% of CDS and Codes for Multiple Domains/Repeats = N	Indispensable	Yes	No	No	No	No	No	No
NM_015512	DNAH1	14	2.44003	1	8	12.5	58.4071	First Coding Exon = N; Last Coding Exon = N; UTR = N; Out-of-Frame = Y; Creates a PTC when Skipped = N; Codes for the Only Functional Domain = N; Codes for the Only Repeat Domain = N; Contains a LP/P In-Frame Deletion = N; ≥ 10% of CDS and Codes for Multiple Domains/Repeats = N	Indispensable	Yes	No	No	No	No	No	No
NM_015512	DNAH1	16	3.24284	1	8	12.5	45.7831	First Coding Exon = N; Last Coding Exon = N; UTR = N; Out-of-Frame = Y; Creates a PTC when Skipped = N; Codes for the Only Functional Domain = N; Codes for the Only Repeat Domain = N; Contains a LP/P In-Frame Deletion = N; ≥ 10% of CDS and Codes for Multiple Domains/Repeats = N	Indispensable	Yes	No	No	No	No	No	No
NM_015512	DNAH1	17	3.27031	1	8	12.5	51.4085	First Coding Exon = N; Last Coding Exon = N; UTR = N; Out-of-Frame = Y; Creates a PTC when Skipped = N; Codes for the Only Functional Domain = N; Codes for the Only Repeat Domain = N; Contains a LP/P In-Frame Deletion = N; ≥ 10% of CDS and Codes for Multiple Domains/Repeats = N	Indispensable	Yes	No	No	No	No	No	No
NM_015512	DNAH1	19	3.71554	1	8	12.5	54.7739	First Coding Exon = N; Last Coding Exon = N; UTR = N; Out-of-Frame = Y; Creates a PTC when Skipped = N; Codes for the Only Functional Domain = N; Codes for the Only Repeat Domain = N; Contains a LP/P In-Frame Deletion = N; ≥ 10% of CDS and Codes for Multiple Domains/Repeats = N	Indispensable	Yes	No	No	No	No	No	No
NM_015512	DNAH1	20	3.3662	1	8	12.5	59.4488	First Coding Exon = N; Last Coding Exon = N; UTR = N; Out-of-Frame = Y; Creates a PTC when Skipped = N; Codes for the Only Functional Domain = N; Codes for the Only Repeat Domain = N; Contains a LP/P In-Frame Deletion = N; ≥ 10% of CDS and Codes for Multiple Domains/Repeats = N	Indispensable	Yes	No	No	No	No	No	No
NM_015512	DNAH1	23	3.4231	1	8	12.5	57.377	First Coding Exon = N; Last Coding Exon = N; UTR = N; Out-of-Frame = Y; Creates a PTC when Skipped = N; Codes for the Only Functional Domain = N; Codes for the Only Repeat Domain = N; Contains a LP/P In-Frame Deletion = N; ≥ 10% of CDS and Codes for Multiple Domains/Repeats = N	Indispensable	Yes	No	No	No	No	No	No
NM_015512	DNAH1	24	4.38789	1	8	12.5	53.7736	First Coding Exon = N; Last Coding Exon = N; UTR = N; Out-of-Frame = Y; Creates a PTC when Skipped = N; Codes for the Only Functional Domain = N; Codes for the Only Repeat Domain = N; Contains a LP/P In-Frame Deletion = N; ≥ 10% of CDS and Codes for Multiple Domains/Repeats = N	Indispensable	Yes	No	No	No	No	No	No
NM_015512	DNAH1	27	3.52217	1	8	12.5	57.9268	First Coding Exon = N; Last Coding Exon = N; UTR = N; Out-of-Frame = Y; Creates a PTC when Skipped = N; Codes for the Only Functional Domain = N; Codes for the Only Repeat Domain = N; Contains a LP/P In-Frame Deletion = N; ≥ 10% of CDS and Codes for Multiple Domains/Repeats = N	Indispensable	Yes	No	No	No	No	No	No
NM_015512	DNAH1	30	4.86728	1	8	12.5	63.2075	First Coding Exon = N; Last Coding Exon = N; UTR = N; Out-of-Frame = Y; Creates a PTC when Skipped = N; Codes for the Only Functional Domain = N; Codes for the Only Repeat Domain = N; Contains a LP/P In-Frame Deletion = N; ≥ 10% of CDS and Codes for Multiple Domains/Repeats = N	Indispensable	Yes	No	No	No	No	No	No
NM_015512	DNAH1	34	3.71487	1	8	12.5	59.893	First Coding Exon = N; Last Coding Exon = N; UTR = N; Out-of-Frame = Y; Creates a PTC when Skipped = N; Codes for the Only Functional Domain = N; Codes for the Only Repeat Domain = N; Contains a LP/P In-Frame Deletion = N; ≥ 10% of CDS and Codes for Multiple Domains/Repeats = N	Indispensable	Yes	No	No	No	No	No	No
NM_015512	DNAH1	35	3.77915	1	8	12.5	60.8696	First Coding Exon = N; Last Coding Exon = N; UTR = N; Out-of-Frame = Y; Creates a PTC when Skipped = N; Codes for the Only Functional Domain = N; Codes for the Only Repeat Domain = N; Contains a LP/P In-Frame Deletion = N; ≥ 10% of CDS and Codes for Multiple Domains/Repeats = N	Indispensable	Yes	No	No	No	No	No	No
NM_015512	DNAH1	36	3.94116	1	8	12.5	56.129	First Coding Exon = N; Last Coding Exon = N; UTR = N; Out-of-Frame = Y; Creates a PTC when Skipped = N; Codes for the Only Functional Domain = N; Codes for the Only Repeat Domain = N; Contains a LP/P In-Frame Deletion = N; ≥ 10% of CDS and Codes for Multiple Domains/Repeats = N	Indispensable	Yes	No	No	No	No	No	No
NM_015512	DNAH1	37	4.20921	1	8	12.5	55.0562	First Coding Exon = N; Last Coding Exon = N; UTR = N; Out-of-Frame = Y; Creates a PTC when Skipped = N; Codes for the Only Functional Domain = N; Codes for the Only Repeat Domain = N; Contains a LP/P In-Frame Deletion = N; ≥ 10% of CDS and Codes for Multiple Domains/Repeats = N	Indispensable	Yes	No	No	No	No	No	No
NM_015512	DNAH1	43	3.8512	1	8	12.5	55.9006	First Coding Exon = N; Last Coding Exon = N; UTR = N; Out-of-Frame = Y; Creates a PTC when Skipped = N; Codes for the Only Functional Domain = N; Codes for the Only Repeat Domain = N; Contains a LP/P In-Frame Deletion = N; ≥ 10% of CDS and Codes for Multiple Domains/Repeats = N	Indispensable	Yes	No	No	No	No	No	No
NM_015512	DNAH1	44	4.50254	1	8	12.5	59.4937	First Coding Exon = N; Last Coding Exon = N; UTR = N; Out-of-Frame = Y; Creates a PTC when Skipped = N; Codes for the Only Functional Domain = N; Codes for the Only Repeat Domain = N; Contains a LP/P In-Frame Deletion = N; ≥ 10% of CDS and Codes for Multiple Domains/Repeats = N	Indispensable	Yes	No	No	No	No	No	No
NM_015512	DNAH1	47	3.34019	1	8	12.5	60.8939	First Coding Exon = N; Last Coding Exon = N; UTR = N; Out-of-Frame = Y; Creates a PTC when Skipped = N; Codes for the Only Functional Domain = N; Codes for the Only Repeat Domain = N; Contains a LP/P In-Frame Deletion = N; ≥ 10% of CDS and Codes for Multiple Domains/Repeats = N	Indispensable	Yes	No	No	No	No	No	No
NM_015512	DNAH1	49	4.02511	1	8	12.5	60.4061	First Coding Exon = N; Last Coding Exon = N; UTR = N; Out-of-Frame = Y; Creates a PTC when Skipped = N; Codes for the Only Functional Domain = N; Codes for the Only Repeat Domain = N; Contains a LP/P In-Frame Deletion = N; ≥ 10% of CDS and Codes for Multiple Domains/Repeats = N	Indispensable	Yes	No	No	No	No	No	No
NM_015512	DNAH1	50	3.94756	1	8	12.5	54.4118	First Coding Exon = N; Last Coding Exon = N; UTR = N; Out-of-Frame = Y; Creates a PTC when Skipped = N; Codes for the Only Functional Domain = N; Codes for the Only Repeat Domain = N; Contains a LP/P In-Frame Deletion = N; ≥ 10% of CDS and Codes for Multiple Domains/Repeats = N	Indispensable	Yes	No	No	No	No	No	No
NM_015512	DNAH1	51	3.27487	1	8	12.5	54.067	First Coding Exon = N; Last Coding Exon = N; UTR = N; Out-of-Frame = Y; Creates a PTC when Skipped = N; Codes for the Only Functional Domain = N; Codes for the Only Repeat Domain = N; Contains a LP/P In-Frame Deletion = N; ≥ 10% of CDS and Codes for Multiple Domains/Repeats = N	Indispensable	Yes	No	No	No	No	No	No
NM_015512	DNAH1	52	3.25181	1	8	12.5	56.3953	First Coding Exon = N; Last Coding Exon = N; UTR = N; Out-of-Frame = Y; Creates a PTC when Skipped = N; Codes for the Only Functional Domain = N; Codes for the Only Repeat Domain = N; Contains a LP/P In-Frame Deletion = N; ≥ 10% of CDS and Codes for Multiple Domains/Repeats = N	Indispensable	Yes	No	No	No	No	No	No
NM_015512	DNAH1	63	3.76877	3	8	37.5	57.1429	First Coding Exon = N; Last Coding Exon = N; UTR = N; Out-of-Frame = Y; Creates a PTC when Skipped = N; Codes for the Only Functional Domain = N; Codes for the Only Repeat Domain = N; Contains a LP/P In-Frame Deletion = N; ≥ 10% of CDS and Codes for Multiple Domains/Repeats = N	Indispensable	No	No	No	No	No	No	No
NM_015512	DNAH1	64	4.01014	2	8	25	57.0796	First Coding Exon = N; Last Coding Exon = N; UTR = N; Out-of-Frame = Y; Creates a PTC when Skipped = N; Codes for the Only Functional Domain = N; Codes for the Only Repeat Domain = N; Contains a LP/P In-Frame Deletion = N; ≥ 10% of CDS and Codes for Multiple Domains/Repeats = N	Indispensable	Yes	No	No	No	No	No	No
NM_015512	DNAH1	65	3.84643	2	8	25	56.6327	First Coding Exon = N; Last Coding Exon = N; UTR = N; Out-of-Frame = Y; Creates a PTC when Skipped = N; Codes for the Only Functional Domain = N; Codes for the Only Repeat Domain = N; Contains a LP/P In-Frame Deletion = N; ≥ 10% of CDS and Codes for Multiple Domains/Repeats = N	Indispensable	Yes	No	No	No	No	No	No
NM_015512	DNAH1	66	3.60211	2	8	25	51.3158	First Coding Exon = N; Last Coding Exon = N; UTR = N; Out-of-Frame = Y; Creates a PTC when Skipped = N; Codes for the Only Functional Domain = N; Codes for the Only Repeat Domain = N; Contains a LP/P In-Frame Deletion = N; ≥ 10% of CDS and Codes for Multiple Domains/Repeats = N	Indispensable	Yes	No	No	No	No	No	No
NM_015512	DNAH1	67	2.62535	2	8	25	57.868	First Coding Exon = N; Last Coding Exon = N; UTR = N; Out-of-Frame = Y; Creates a PTC when Skipped = N; Codes for the Only Functional Domain = N; Codes for the Only Repeat Domain = N; Contains a LP/P In-Frame Deletion = N; ≥ 10% of CDS and Codes for Multiple Domains/Repeats = N	Indispensable	Yes	No	No	No	No	No	No
NM_015512	DNAH1	68	3.16197	2	8	25	59.3103	First Coding Exon = N; Last Coding Exon = N; UTR = N; Out-of-Frame = Y; Creates a PTC when Skipped = N; Codes for the Only Functional Domain = N; Codes for the Only Repeat Domain = N; Contains a LP/P In-Frame Deletion = N; ≥ 10% of CDS and Codes for Multiple Domains/Repeats = N	Indispensable	Yes	No	No	No	No	No	No
NM_015512	DNAH1	75	2.97467	1	8	12.5	46.5649	First Coding Exon = N; Last Coding Exon = N; UTR = N; Out-of-Frame = Y; Creates a PTC when Skipped = N; Codes for the Only Functional Domain = N; Codes for the Only Repeat Domain = N; Contains a LP/P In-Frame Deletion = N; ≥ 10% of CDS and Codes for Multiple Domains/Repeats = N	Indispensable	Yes	No	No	No	No	No	No
NM_015512	DNAH1	76	2.90317	1	8	12.5	52.8409	First Coding Exon = N; Last Coding Exon = N; UTR = N; Out-of-Frame = Y; Creates a PTC when Skipped = N; Codes for the Only Functional Domain = N; Codes for the Only Repeat Domain = N; Contains a LP/P In-Frame Deletion = N; ≥ 10% of CDS and Codes for Multiple Domains/Repeats = N	Indispensable	Yes	No	No	No	No	No	No
NM_015512	DNAH1	77	2.82702	1	8	12.5	54.4681	First Coding Exon = N; Last Coding Exon = N; UTR = N; Out-of-Frame = Y; Creates a PTC when Skipped = N; Codes for the Only Functional Domain = N; Codes for the Only Repeat Domain = N; Contains a LP/P In-Frame Deletion = N; ≥ 10% of CDS and Codes for Multiple Domains/Repeats = N	Indispensable	Yes	No	No	No	No	No	No
NM_001372106	DNAH10	3	-0.586866	3	10	30	42.8571	First Coding Exon = N; Last Coding Exon = N; UTR = N; Out-of-Frame = Y; Creates a PTC when Skipped = N; Codes for the Only Functional Domain = N; Codes for the Only Repeat Domain = N; Contains a LP/P In-Frame Deletion = N; ≥ 10% of CDS and Codes for Multiple Domains/Repeats = N	Indispensable	No	Yes	No	No	No	No	No
NM_001372106	DNAH10	4	0.918083	3	10	30	47.7064	First Coding Exon = N; Last Coding Exon = N; UTR = N; Out-of-Frame = Y; Creates a PTC when Skipped = N; Codes for the Only Functional Domain = N; Codes for the Only Repeat Domain = N; Contains a LP/P In-Frame Deletion = N; ≥ 10% of CDS and Codes for Multiple Domains/Repeats = N	Indispensable	No	Yes	No	No	No	No	No
NM_001372106	DNAH10	5	1.5375	3	10	30	37.931	First Coding Exon = N; Last Coding Exon = N; UTR = N; Out-of-Frame = Y; Creates a PTC when Skipped = N; Codes for the Only Functional Domain = N; Codes for the Only Repeat Domain = N; Contains a LP/P In-Frame Deletion = N; ≥ 10% of CDS and Codes for Multiple Domains/Repeats = N	Indispensable	No	Yes	Yes	No	No	Yes	No
NM_001372106	DNAH10	6	0.994731	3	10	30	43.1818	First Coding Exon = N; Last Coding Exon = N; UTR = N; Out-of-Frame = Y; Creates a PTC when Skipped = N; Codes for the Only Functional Domain = N; Codes for the Only Repeat Domain = N; Contains a LP/P In-Frame Deletion = N; ≥ 10% of CDS and Codes for Multiple Domains/Repeats = N	Indispensable	No	Yes	No	No	No	No	No
NM_001372106	DNAH10	7	2.63293	3	10	30	50.6329	First Coding Exon = N; Last Coding Exon = N; UTR = N; Out-of-Frame = Y; Creates a PTC when Skipped = N; Codes for the Only Functional Domain = N; Codes for the Only Repeat Domain = N; Contains a LP/P In-Frame Deletion = N; ≥ 10% of CDS and Codes for Multiple Domains/Repeats = N	Indispensable	No	No	No	No	No	No	No
NM_001372106	DNAH10	9	3.52235	3	10	30	56.5445	First Coding Exon = N; Last Coding Exon = N; UTR = N; Out-of-Frame = Y; Creates a PTC when Skipped = N; Codes for the Only Functional Domain = N; Codes for the Only Repeat Domain = N; Contains a LP/P In-Frame Deletion = N; ≥ 10% of CDS and Codes for Multiple Domains/Repeats = N	Indispensable	No	No	No	No	No	No	No
NM_001372106	DNAH10	10	3.42447	3	10	30	55.7789	First Coding Exon = N; Last Coding Exon = N; UTR = N; Out-of-Frame = Y; Creates a PTC when Skipped = N; Codes for the Only Functional Domain = N; Codes for the Only Repeat Domain = N; Contains a LP/P In-Frame Deletion = N; ≥ 10% of CDS and Codes for Multiple Domains/Repeats = N	Indispensable	No	No	No	No	No	No	No
NM_001372106	DNAH10	15	2.19941	3	10	30	43.9306	First Coding Exon = N; Last Coding Exon = N; UTR = N; Out-of-Frame = Y; Creates a PTC when Skipped = N; Codes for the Only Functional Domain = N; Codes for the Only Repeat Domain = N; Contains a LP/P In-Frame Deletion = N; ≥ 10% of CDS and Codes for Multiple Domains/Repeats = N	Indispensable	No	Yes	No	No	No	No	No
NM_001372106	DNAH10	16	2.44946	3	10	30	46.7105	First Coding Exon = N; Last Coding Exon = N; UTR = N; Out-of-Frame = Y; Creates a PTC when Skipped = N; Codes for the Only Functional Domain = N; Codes for the Only Repeat Domain = N; Contains a LP/P In-Frame Deletion = N; ≥ 10% of CDS and Codes for Multiple Domains/Repeats = N	Indispensable	No	No	No	No	No	No	No
NM_001372106	DNAH10	18	3.05695	3	10	30	51.4423	First Coding Exon = N; Last Coding Exon = N; UTR = N; Out-of-Frame = Y; Creates a PTC when Skipped = N; Codes for the Only Functional Domain = N; Codes for the Only Repeat Domain = N; Contains a LP/P In-Frame Deletion = N; ≥ 10% of CDS and Codes for Multiple Domains/Repeats = N	Indispensable	No	No	No	No	No	No	No
NM_001372106	DNAH10	19	3.07553	3	10	30	45.2229	First Coding Exon = N; Last Coding Exon = N; UTR = N; Out-of-Frame = Y; Creates a PTC when Skipped = N; Codes for the Only Functional Domain = N; Codes for the Only Repeat Domain = N; Contains a LP/P In-Frame Deletion = N; ≥ 10% of CDS and Codes for Multiple Domains/Repeats = N	Indispensable	No	No	No	No	No	No	No
NM_001372106	DNAH10	23	2.83964	3	10	30	41.7476	First Coding Exon = N; Last Coding Exon = N; UTR = N; Out-of-Frame = Y; Creates a PTC when Skipped = N; Codes for the Only Functional Domain = N; Codes for the Only Repeat Domain = N; Contains a LP/P In-Frame Deletion = N; ≥ 10% of CDS and Codes for Multiple Domains/Repeats = N	Indispensable	No	No	No	No	No	No	No
NM_001372106	DNAH10	24	2.78039	3	10	30	44.1341	First Coding Exon = N; Last Coding Exon = N; UTR = N; Out-of-Frame = Y; Creates a PTC when Skipped = N; Codes for the Only Functional Domain = N; Codes for the Only Repeat Domain = N; Contains a LP/P In-Frame Deletion = N; ≥ 10% of CDS and Codes for Multiple Domains/Repeats = N	Indispensable	No	No	No	No	No	No	No
NM_001372106	DNAH10	25	3.67682	3	10	30	44.8113	First Coding Exon = N; Last Coding Exon = N; UTR = N; Out-of-Frame = Y; Creates a PTC when Skipped = N; Codes for the Only Functional Domain = N; Codes for the Only Repeat Domain = N; Contains a LP/P In-Frame Deletion = N; ≥ 10% of CDS and Codes for Multiple Domains/Repeats = N	Indispensable	No	No	No	No	No	No	No
NM_001372106	DNAH10	26	4.29306	3	10	30	39.6104	First Coding Exon = N; Last Coding Exon = N; UTR = N; Out-of-Frame = Y; Creates a PTC when Skipped = N; Codes for the Only Functional Domain = N; Codes for the Only Repeat Domain = N; Contains a LP/P In-Frame Deletion = N; ≥ 10% of CDS and Codes for Multiple Domains/Repeats = N	Indispensable	No	No	Yes	No	No	No	No
NM_001372106	DNAH10	30	4.01707	4	10	40	45.0893	First Coding Exon = N; Last Coding Exon = N; UTR = N; Out-of-Frame = Y; Creates a PTC when Skipped = N; Codes for the Only Functional Domain = N; Codes for the Only Repeat Domain = N; Contains a LP/P In-Frame Deletion = N; ≥ 10% of CDS and Codes for Multiple Domains/Repeats = N	Indispensable	No	No	No	No	No	No	No
NM_001372106	DNAH10	32	4.70615	4	10	40	58.6957	First Coding Exon = N; Last Coding Exon = N; UTR = N; Out-of-Frame = Y; Creates a PTC when Skipped = N; Codes for the Only Functional Domain = N; Codes for the Only Repeat Domain = N; Contains a LP/P In-Frame Deletion = N; ≥ 10% of CDS and Codes for Multiple Domains/Repeats = N	Indispensable	No	No	No	No	No	No	No
NM_001372106	DNAH10	38	5.33901	4	10	40	55.4622	First Coding Exon = N; Last Coding Exon = N; UTR = N; Out-of-Frame = Y; Creates a PTC when Skipped = N; Codes for the Only Functional Domain = N; Codes for the Only Repeat Domain = N; Contains a LP/P In-Frame Deletion = N; ≥ 10% of CDS and Codes for Multiple Domains/Repeats = N	Indispensable	No	No	No	No	No	No	No
NM_001372106	DNAH10	40	5.65196	3	10	30	47.0588	First Coding Exon = N; Last Coding Exon = N; UTR = N; Out-of-Frame = Y; Creates a PTC when Skipped = N; Codes for the Only Functional Domain = N; Codes for the Only Repeat Domain = N; Contains a LP/P In-Frame Deletion = N; ≥ 10% of CDS and Codes for Multiple Domains/Repeats = N	Indispensable	No	No	No	No	No	No	No
NM_001372106	DNAH10	43	3.08116	3	10	30	49.3088	First Coding Exon = N; Last Coding Exon = N; UTR = N; Out-of-Frame = Y; Creates a PTC when Skipped = N; Codes for the Only Functional Domain = N; Codes for the Only Repeat Domain = N; Contains a LP/P In-Frame Deletion = N; ≥ 10% of CDS and Codes for Multiple Domains/Repeats = N	Indispensable	No	No	No	No	No	No	No
NM_001372106	DNAH10	45	4.1477	3	10	30	39.0411	First Coding Exon = N; Last Coding Exon = N; UTR = N; Out-of-Frame = Y; Creates a PTC when Skipped = N; Codes for the Only Functional Domain = N; Codes for the Only Repeat Domain = N; Contains a LP/P In-Frame Deletion = N; ≥ 10% of CDS and Codes for Multiple Domains/Repeats = N	Indispensable	No	No	Yes	No	No	No	No
NM_001372106	DNAH10	48	3.41484	3	10	30	46.8208	First Coding Exon = N; Last Coding Exon = N; UTR = N; Out-of-Frame = Y; Creates a PTC when Skipped = N; Codes for the Only Functional Domain = N; Codes for the Only Repeat Domain = N; Contains a LP/P In-Frame Deletion = N; ≥ 10% of CDS and Codes for Multiple Domains/Repeats = N	Indispensable	No	No	No	No	No	No	No
NM_001372106	DNAH10	49	4.6322	3	10	30	54.2553	First Coding Exon = N; Last Coding Exon = N; UTR = N; Out-of-Frame = Y; Creates a PTC when Skipped = N; Codes for the Only Functional Domain = N; Codes for the Only Repeat Domain = N; Contains a LP/P In-Frame Deletion = N; ≥ 10% of CDS and Codes for Multiple Domains/Repeats = N	Indispensable	No	No	No	No	No	No	No
NM_001372106	DNAH10	52	4.44294	3	10	30	51.1628	First Coding Exon = N; Last Coding Exon = N; UTR = N; Out-of-Frame = Y; Creates a PTC when Skipped = N; Codes for the Only Functional Domain = N; Codes for the Only Repeat Domain = N; Contains a LP/P In-Frame Deletion = N; ≥ 10% of CDS and Codes for Multiple Domains/Repeats = N	Indispensable	No	No	No	No	No	No	No
NM_001372106	DNAH10	57	4.68123	3	10	30	56.5714	First Coding Exon = N; Last Coding Exon = N; UTR = N; Out-of-Frame = Y; Creates a PTC when Skipped = N; Codes for the Only Functional Domain = N; Codes for the Only Repeat Domain = N; Contains a LP/P In-Frame Deletion = N; ≥ 10% of CDS and Codes for Multiple Domains/Repeats = N	Indispensable	No	No	No	No	No	No	No
NM_001372106	DNAH10	58	4.5152	4	10	40	49.4505	First Coding Exon = N; Last Coding Exon = N; UTR = N; Out-of-Frame = Y; Creates a PTC when Skipped = N; Codes for the Only Functional Domain = N; Codes for the Only Repeat Domain = N; Contains a LP/P In-Frame Deletion = N; ≥ 10% of CDS and Codes for Multiple Domains/Repeats = N	Indispensable	No	No	No	No	No	No	No
NM_001372106	DNAH10	59	4.68315	4	10	40	44.5255	First Coding Exon = N; Last Coding Exon = N; UTR = N; Out-of-Frame = Y; Creates a PTC when Skipped = N; Codes for the Only Functional Domain = N; Codes for the Only Repeat Domain = N; Contains a LP/P In-Frame Deletion = N; ≥ 10% of CDS and Codes for Multiple Domains/Repeats = N	Indispensable	No	No	No	No	No	No	No
NM_001372106	DNAH10	60	4.02447	4	10	40	51.3761	First Coding Exon = N; Last Coding Exon = N; UTR = N; Out-of-Frame = Y; Creates a PTC when Skipped = N; Codes for the Only Functional Domain = N; Codes for the Only Repeat Domain = N; Contains a LP/P In-Frame Deletion = N; ≥ 10% of CDS and Codes for Multiple Domains/Repeats = N	Indispensable	No	No	No	No	No	No	No
NM_001372106	DNAH10	62	5.35707	3	10	30	60.1351	First Coding Exon = N; Last Coding Exon = N; UTR = N; Out-of-Frame = Y; Creates a PTC when Skipped = N; Codes for the Only Functional Domain = N; Codes for the Only Repeat Domain = N; Contains a LP/P In-Frame Deletion = N; ≥ 10% of CDS and Codes for Multiple Domains/Repeats = N	Indispensable	No	No	No	No	No	No	No
NM_001372106	DNAH10	63	4.74249	3	10	30	44.2857	First Coding Exon = N; Last Coding Exon = N; UTR = N; Out-of-Frame = Y; Creates a PTC when Skipped = N; Codes for the Only Functional Domain = N; Codes for the Only Repeat Domain = N; Contains a LP/P In-Frame Deletion = N; ≥ 10% of CDS and Codes for Multiple Domains/Repeats = N	Indispensable	No	No	No	No	No	No	No
NM_001372106	DNAH10	64	4.7966	3	10	30	61.3043	First Coding Exon = N; Last Coding Exon = N; UTR = N; Out-of-Frame = Y; Creates a PTC when Skipped = N; Codes for the Only Functional Domain = N; Codes for the Only Repeat Domain = N; Contains a LP/P In-Frame Deletion = N; ≥ 10% of CDS and Codes for Multiple Domains/Repeats = N	Indispensable	No	No	No	No	No	No	No
NM_001372106	DNAH10	65	4.36152	3	10	30	55.8394	First Coding Exon = N; Last Coding Exon = N; UTR = N; Out-of-Frame = Y; Creates a PTC when Skipped = N; Codes for the Only Functional Domain = N; Codes for the Only Repeat Domain = N; Contains a LP/P In-Frame Deletion = N; ≥ 10% of CDS and Codes for Multiple Domains/Repeats = N	Indispensable	No	No	No	No	No	No	No
NM_001372106	DNAH10	67	3.32899	3	10	30	41.2903	First Coding Exon = N; Last Coding Exon = N; UTR = N; Out-of-Frame = Y; Creates a PTC when Skipped = N; Codes for the Only Functional Domain = N; Codes for the Only Repeat Domain = N; Contains a LP/P In-Frame Deletion = N; ≥ 10% of CDS and Codes for Multiple Domains/Repeats = N	Indispensable	No	No	No	No	No	No	No
NM_001372106	DNAH10	68	3.76799	3	10	30	49.6774	First Coding Exon = N; Last Coding Exon = N; UTR = N; Out-of-Frame = Y; Creates a PTC when Skipped = N; Codes for the Only Functional Domain = N; Codes for the Only Repeat Domain = N; Contains a LP/P In-Frame Deletion = N; ≥ 10% of CDS and Codes for Multiple Domains/Repeats = N	Indispensable	No	No	No	No	No	No	No
NM_001372106	DNAH10	69	4.82213	3	10	30	47.2826	First Coding Exon = N; Last Coding Exon = N; UTR = N; Out-of-Frame = Y; Creates a PTC when Skipped = N; Codes for the Only Functional Domain = N; Codes for the Only Repeat Domain = N; Contains a LP/P In-Frame Deletion = N; ≥ 10% of CDS and Codes for Multiple Domains/Repeats = N	Indispensable	No	No	No	No	No	No	No
NM_001372106	DNAH10	73	4.53219	3	10	30	47.093	First Coding Exon = N; Last Coding Exon = N; UTR = N; Out-of-Frame = Y; Creates a PTC when Skipped = N; Codes for the Only Functional Domain = N; Codes for the Only Repeat Domain = N; Contains a LP/P In-Frame Deletion = N; ≥ 10% of CDS and Codes for Multiple Domains/Repeats = N	Indispensable	No	No	No	No	No	No	No
NM_001372106	DNAH10	75	3.83521	3	10	30	52.3585	First Coding Exon = N; Last Coding Exon = N; UTR = N; Out-of-Frame = Y; Creates a PTC when Skipped = N; Codes for the Only Functional Domain = N; Codes for the Only Repeat Domain = N; Contains a LP/P In-Frame Deletion = N; ≥ 10% of CDS and Codes for Multiple Domains/Repeats = N	Indispensable	No	No	No	No	No	No	No
NM_001372106	DNAH10	77	4.49639	3	10	30	62.4309	First Coding Exon = N; Last Coding Exon = N; UTR = N; Out-of-Frame = Y; Creates a PTC when Skipped = N; Codes for the Only Functional Domain = N; Codes for the Only Repeat Domain = N; Contains a LP/P In-Frame Deletion = N; ≥ 10% of CDS and Codes for Multiple Domains/Repeats = N	Indispensable	No	No	No	No	No	No	No
NM_001372106	DNAH10	78	4.20026	3	10	30	50.6849	First Coding Exon = N; Last Coding Exon = N; UTR = N; Out-of-Frame = Y; Creates a PTC when Skipped = N; Codes for the Only Functional Domain = N; Codes for the Only Repeat Domain = N; Contains a LP/P In-Frame Deletion = N; ≥ 10% of CDS and Codes for Multiple Domains/Repeats = N	Indispensable	No	No	No	No	No	No	No
NM_001277115	DNAH11	3	2.35872	1	10	10	35.533	First Coding Exon = N; Last Coding Exon = N; UTR = N; Out-of-Frame = Y; Creates a PTC when Skipped = N; Codes for the Only Functional Domain = N; Codes for the Only Repeat Domain = N; Contains a LP/P In-Frame Deletion = N; ≥ 10% of CDS and Codes for Multiple Domains/Repeats = N	Indispensable	Yes	Yes	Yes	Yes	Yes	Yes	Yes
NM_001277115	DNAH11	4	2.15693	1	10	10	37.8947	First Coding Exon = N; Last Coding Exon = N; UTR = N; Out-of-Frame = Y; Creates a PTC when Skipped = N; Codes for the Only Functional Domain = N; Codes for the Only Repeat Domain = N; Contains a LP/P In-Frame Deletion = N; ≥ 10% of CDS and Codes for Multiple Domains/Repeats = N	Indispensable	Yes	Yes	Yes	Yes	Yes	Yes	Yes
NM_001277115	DNAH11	5	1.96672	1	10	10	41	First Coding Exon = N; Last Coding Exon = N; UTR = N; Out-of-Frame = Y; Creates a PTC when Skipped = N; Codes for the Only Functional Domain = N; Codes for the Only Repeat Domain = N; Contains a LP/P In-Frame Deletion = N; ≥ 10% of CDS and Codes for Multiple Domains/Repeats = N	Indispensable	Yes	Yes	Yes	Yes	Yes	Yes	Yes
NM_001277115	DNAH11	6	2.29408	1	10	10	43.3962	First Coding Exon = N; Last Coding Exon = N; UTR = N; Out-of-Frame = Y; Creates a PTC when Skipped = N; Codes for the Only Functional Domain = N; Codes for the Only Repeat Domain = N; Contains a LP/P In-Frame Deletion = N; ≥ 10% of CDS and Codes for Multiple Domains/Repeats = N	Indispensable	Yes	Yes	No	Yes	No	No	No
NM_001277115	DNAH11	11	2.21878	1	10	10	40.8	First Coding Exon = N; Last Coding Exon = N; UTR = N; Out-of-Frame = Y; Creates a PTC when Skipped = N; Codes for the Only Functional Domain = N; Codes for the Only Repeat Domain = N; Contains a LP/P In-Frame Deletion = N; ≥ 10% of CDS and Codes for Multiple Domains/Repeats = N	Indispensable	Yes	Yes	Yes	Yes	Yes	Yes	Yes
NM_001277115	DNAH11	12	2.01886	1	10	10	33.6735	First Coding Exon = N; Last Coding Exon = N; UTR = N; Out-of-Frame = Y; Creates a PTC when Skipped = N; Codes for the Only Functional Domain = N; Codes for the Only Repeat Domain = N; Contains a LP/P In-Frame Deletion = N; ≥ 10% of CDS and Codes for Multiple Domains/Repeats = N	Indispensable	Yes	Yes	Yes	Yes	Yes	Yes	Yes
NM_001277115	DNAH11	17	2.70467	1	10	10	35.8824	First Coding Exon = N; Last Coding Exon = N; UTR = N; Out-of-Frame = Y; Creates a PTC when Skipped = N; Codes for the Only Functional Domain = N; Codes for the Only Repeat Domain = N; Contains a LP/P In-Frame Deletion = N; ≥ 10% of CDS and Codes for Multiple Domains/Repeats = N	Indispensable	Yes	No	Yes	No	Yes	No	No
NM_001277115	DNAH11	18	2.6126	1	10	10	42.1525	First Coding Exon = N; Last Coding Exon = N; UTR = N; Out-of-Frame = Y; Creates a PTC when Skipped = N; Codes for the Only Functional Domain = N; Codes for the Only Repeat Domain = N; Contains a LP/P In-Frame Deletion = N; ≥ 10% of CDS and Codes for Multiple Domains/Repeats = N	Indispensable	Yes	No	No	No	No	No	No
NM_001277115	DNAH11	27	2.68073	1	10	10	35.8696	First Coding Exon = N; Last Coding Exon = N; UTR = N; Out-of-Frame = Y; Creates a PTC when Skipped = N; Codes for the Only Functional Domain = N; Codes for the Only Repeat Domain = N; Contains a LP/P In-Frame Deletion = N; ≥ 10% of CDS and Codes for Multiple Domains/Repeats = N	Indispensable	Yes	No	Yes	No	Yes	No	No
NM_001277115	DNAH11	28	3.51031	1	10	10	44.0945	First Coding Exon = N; Last Coding Exon = N; UTR = N; Out-of-Frame = Y; Creates a PTC when Skipped = N; Codes for the Only Functional Domain = N; Codes for the Only Repeat Domain = N; Contains a LP/P In-Frame Deletion = N; ≥ 10% of CDS and Codes for Multiple Domains/Repeats = N	Indispensable	Yes	No	No	No	No	No	No
NM_001277115	DNAH11	32	3.7961	1	10	10	45.3416	First Coding Exon = N; Last Coding Exon = N; UTR = N; Out-of-Frame = Y; Creates a PTC when Skipped = N; Codes for the Only Functional Domain = N; Codes for the Only Repeat Domain = N; Contains a LP/P In-Frame Deletion = N; ≥ 10% of CDS and Codes for Multiple Domains/Repeats = N	Indispensable	Yes	No	No	No	No	No	No
NM_001277115	DNAH11	33	4.82562	1	10	10	47.1338	First Coding Exon = N; Last Coding Exon = N; UTR = N; Out-of-Frame = Y; Creates a PTC when Skipped = N; Codes for the Only Functional Domain = N; Codes for the Only Repeat Domain = N; Contains a LP/P In-Frame Deletion = N; ≥ 10% of CDS and Codes for Multiple Domains/Repeats = N	Indispensable	Yes	No	No	No	No	No	No
NM_001277115	DNAH11	34	4.19682	1	10	10	45.2055	First Coding Exon = N; Last Coding Exon = N; UTR = N; Out-of-Frame = Y; Creates a PTC when Skipped = N; Codes for the Only Functional Domain = N; Codes for the Only Repeat Domain = N; Contains a LP/P In-Frame Deletion = N; ≥ 10% of CDS and Codes for Multiple Domains/Repeats = N	Indispensable	Yes	No	No	No	No	No	No
NM_001277115	DNAH11	36	4.15311	1	10	10	48.9209	First Coding Exon = N; Last Coding Exon = N; UTR = N; Out-of-Frame = Y; Creates a PTC when Skipped = N; Codes for the Only Functional Domain = N; Codes for the Only Repeat Domain = N; Contains a LP/P In-Frame Deletion = N; ≥ 10% of CDS and Codes for Multiple Domains/Repeats = N	Indispensable	Yes	No	No	No	No	No	No
NM_001277115	DNAH11	40	3.63847	1	10	10	39.4161	First Coding Exon = N; Last Coding Exon = N; UTR = N; Out-of-Frame = Y; Creates a PTC when Skipped = N; Codes for the Only Functional Domain = N; Codes for the Only Repeat Domain = N; Contains a LP/P In-Frame Deletion = N; ≥ 10% of CDS and Codes for Multiple Domains/Repeats = N	Indispensable	Yes	No	Yes	No	Yes	No	No
NM_001277115	DNAH11	41	3.68315	1	10	10	37.7483	First Coding Exon = N; Last Coding Exon = N; UTR = N; Out-of-Frame = Y; Creates a PTC when Skipped = N; Codes for the Only Functional Domain = N; Codes for the Only Repeat Domain = N; Contains a LP/P In-Frame Deletion = N; ≥ 10% of CDS and Codes for Multiple Domains/Repeats = N	Indispensable	Yes	No	Yes	No	Yes	No	No
NM_001277115	DNAH11	42	3.45489	1	10	10	53.0201	First Coding Exon = N; Last Coding Exon = N; UTR = N; Out-of-Frame = Y; Creates a PTC when Skipped = N; Codes for the Only Functional Domain = N; Codes for the Only Repeat Domain = N; Contains a LP/P In-Frame Deletion = N; ≥ 10% of CDS and Codes for Multiple Domains/Repeats = N	Indispensable	Yes	No	No	No	No	No	No
NM_001277115	DNAH11	43	3.49097	1	10	10	41.7219	First Coding Exon = N; Last Coding Exon = N; UTR = N; Out-of-Frame = Y; Creates a PTC when Skipped = N; Codes for the Only Functional Domain = N; Codes for the Only Repeat Domain = N; Contains a LP/P In-Frame Deletion = N; ≥ 10% of CDS and Codes for Multiple Domains/Repeats = N	Indispensable	Yes	No	No	No	No	No	No
NM_001277115	DNAH11	46	2.51902	2	10	20	43.4146	First Coding Exon = N; Last Coding Exon = N; UTR = N; Out-of-Frame = Y; Creates a PTC when Skipped = N; Codes for the Only Functional Domain = N; Codes for the Only Repeat Domain = N; Contains a LP/P In-Frame Deletion = N; ≥ 10% of CDS and Codes for Multiple Domains/Repeats = N	Indispensable	Yes	No	No	No	No	No	No
NM_001277115	DNAH11	47	3.70947	2	10	20	40.3614	First Coding Exon = N; Last Coding Exon = N; UTR = N; Out-of-Frame = Y; Creates a PTC when Skipped = N; Codes for the Only Functional Domain = N; Codes for the Only Repeat Domain = N; Contains a LP/P In-Frame Deletion = N; ≥ 10% of CDS and Codes for Multiple Domains/Repeats = N	Indispensable	Yes	No	Yes	No	Yes	No	No
NM_001277115	DNAH11	48	3.40671	2	10	20	47.5728	First Coding Exon = N; Last Coding Exon = N; UTR = N; Out-of-Frame = Y; Creates a PTC when Skipped = N; Codes for the Only Functional Domain = N; Codes for the Only Repeat Domain = N; Contains a LP/P In-Frame Deletion = N; ≥ 10% of CDS and Codes for Multiple Domains/Repeats = N	Indispensable	Yes	No	No	No	No	No	No
NM_001277115	DNAH11	51	1.84745	1	10	10	43.8144	First Coding Exon = N; Last Coding Exon = N; UTR = N; Out-of-Frame = Y; Creates a PTC when Skipped = N; Codes for the Only Functional Domain = N; Codes for the Only Repeat Domain = N; Contains a LP/P In-Frame Deletion = N; ≥ 10% of CDS and Codes for Multiple Domains/Repeats = N	Indispensable	Yes	Yes	No	Yes	No	No	No
NM_001277115	DNAH11	52	3.3289	1	10	10	57.6687	First Coding Exon = N; Last Coding Exon = N; UTR = N; Out-of-Frame = Y; Creates a PTC when Skipped = N; Codes for the Only Functional Domain = N; Codes for the Only Repeat Domain = N; Contains a LP/P In-Frame Deletion = N; ≥ 10% of CDS and Codes for Multiple Domains/Repeats = N	Indispensable	Yes	No	No	No	No	No	No
NM_001277115	DNAH11	53	4.19024	1	10	10	49.1935	First Coding Exon = N; Last Coding Exon = N; UTR = N; Out-of-Frame = Y; Creates a PTC when Skipped = N; Codes for the Only Functional Domain = N; Codes for the Only Repeat Domain = N; Contains a LP/P In-Frame Deletion = N; ≥ 10% of CDS and Codes for Multiple Domains/Repeats = N	Indispensable	Yes	No	No	No	No	No	No
NM_001277115	DNAH11	54	2.80025	1	10	10	43.3566	First Coding Exon = N; Last Coding Exon = N; UTR = N; Out-of-Frame = Y; Creates a PTC when Skipped = N; Codes for the Only Functional Domain = N; Codes for the Only Repeat Domain = N; Contains a LP/P In-Frame Deletion = N; ≥ 10% of CDS and Codes for Multiple Domains/Repeats = N	Indispensable	Yes	No	No	No	No	No	No
NM_001277115	DNAH11	62	2.44651	1	10	10	43.1655	First Coding Exon = N; Last Coding Exon = N; UTR = N; Out-of-Frame = Y; Creates a PTC when Skipped = N; Codes for the Only Functional Domain = N; Codes for the Only Repeat Domain = N; Contains a LP/P In-Frame Deletion = N; ≥ 10% of CDS and Codes for Multiple Domains/Repeats = N	Indispensable	Yes	No	No	No	No	No	No
NM_001277115	DNAH11	63	2.65404	1	10	10	50.2994	First Coding Exon = N; Last Coding Exon = N; UTR = N; Out-of-Frame = Y; Creates a PTC when Skipped = N; Codes for the Only Functional Domain = N; Codes for the Only Repeat Domain = N; Contains a LP/P In-Frame Deletion = N; ≥ 10% of CDS and Codes for Multiple Domains/Repeats = N	Indispensable	Yes	No	No	No	No	No	No
NM_001277115	DNAH11	64	3.4703	1	10	10	48.7288	First Coding Exon = N; Last Coding Exon = N; UTR = N; Out-of-Frame = Y; Creates a PTC when Skipped = N; Codes for the Only Functional Domain = N; Codes for the Only Repeat Domain = N; Contains a LP/P In-Frame Deletion = N; ≥ 10% of CDS and Codes for Multiple Domains/Repeats = N	Indispensable	Yes	No	No	No	No	No	No
NM_001277115	DNAH11	66	4.01964	1	10	10	40.9756	First Coding Exon = N; Last Coding Exon = N; UTR = N; Out-of-Frame = Y; Creates a PTC when Skipped = N; Codes for the Only Functional Domain = N; Codes for the Only Repeat Domain = N; Contains a LP/P In-Frame Deletion = N; ≥ 10% of CDS and Codes for Multiple Domains/Repeats = N	Indispensable	Yes	No	Yes	No	Yes	No	No
NM_001277115	DNAH11	71	3.23441	1	10	10	44.8454	First Coding Exon = N; Last Coding Exon = N; UTR = N; Out-of-Frame = Y; Creates a PTC when Skipped = N; Codes for the Only Functional Domain = N; Codes for the Only Repeat Domain = N; Contains a LP/P In-Frame Deletion = N; ≥ 10% of CDS and Codes for Multiple Domains/Repeats = N	Indispensable	Yes	No	No	No	No	No	No
NM_001277115	DNAH11	72	2.96951	1	10	10	46.9799	First Coding Exon = N; Last Coding Exon = N; UTR = N; Out-of-Frame = Y; Creates a PTC when Skipped = N; Codes for the Only Functional Domain = N; Codes for the Only Repeat Domain = N; Contains a LP/P In-Frame Deletion = N; ≥ 10% of CDS and Codes for Multiple Domains/Repeats = N	Indispensable	Yes	No	No	No	No	No	No
NM_001277115	DNAH11	73	3.55024	1	10	10	48.4375	First Coding Exon = N; Last Coding Exon = N; UTR = N; Out-of-Frame = Y; Creates a PTC when Skipped = N; Codes for the Only Functional Domain = N; Codes for the Only Repeat Domain = N; Contains a LP/P In-Frame Deletion = N; ≥ 10% of CDS and Codes for Multiple Domains/Repeats = N	Indispensable	Yes	No	No	No	No	No	No
NM_001277115	DNAH11	79	2.46068	1	10	10	50	First Coding Exon = N; Last Coding Exon = N; UTR = N; Out-of-Frame = Y; Creates a PTC when Skipped = N; Codes for the Only Functional Domain = N; Codes for the Only Repeat Domain = N; Contains a LP/P In-Frame Deletion = N; ≥ 10% of CDS and Codes for Multiple Domains/Repeats = N	Indispensable	Yes	No	No	No	No	No	No
NM_001277115	DNAH11	80	3.52037	1	10	10	53.9823	First Coding Exon = N; Last Coding Exon = N; UTR = N; Out-of-Frame = Y; Creates a PTC when Skipped = N; Codes for the Only Functional Domain = N; Codes for the Only Repeat Domain = N; Contains a LP/P In-Frame Deletion = N; ≥ 10% of CDS and Codes for Multiple Domains/Repeats = N	Indispensable	Yes	No	No	No	No	No	No
NM_001366028	DNAH12	3	1.10032	4	9	44.4444	37.8049	First Coding Exon = N; Last Coding Exon = N; UTR = N; Out-of-Frame = Y; Creates a PTC when Skipped = N; Codes for the Only Functional Domain = N; Codes for the Only Repeat Domain = N; Contains a LP/P In-Frame Deletion = N; ≥ 10% of CDS and Codes for Multiple Domains/Repeats = N	Indispensable	No	Yes	Yes	No	No	Yes	No
NM_001366028	DNAH12	5	2.57718	4	9	44.4444	36.3158	First Coding Exon = N; Last Coding Exon = N; UTR = N; Out-of-Frame = Y; Creates a PTC when Skipped = N; Codes for the Only Functional Domain = N; Codes for the Only Repeat Domain = N; Contains a LP/P In-Frame Deletion = N; ≥ 10% of CDS and Codes for Multiple Domains/Repeats = N	Indispensable	No	No	Yes	No	No	No	No
NM_001366028	DNAH12	6	2.19915	4	9	44.4444	45.2055	First Coding Exon = N; Last Coding Exon = N; UTR = N; Out-of-Frame = Y; Creates a PTC when Skipped = N; Codes for the Only Functional Domain = N; Codes for the Only Repeat Domain = N; Contains a LP/P In-Frame Deletion = N; ≥ 10% of CDS and Codes for Multiple Domains/Repeats = N	Indispensable	No	Yes	No	No	No	No	No
NM_001366028	DNAH12	8	3.13948	4	9	44.4444	35.2041	First Coding Exon = N; Last Coding Exon = N; UTR = N; Out-of-Frame = Y; Creates a PTC when Skipped = N; Codes for the Only Functional Domain = N; Codes for the Only Repeat Domain = N; Contains a LP/P In-Frame Deletion = N; ≥ 10% of CDS and Codes for Multiple Domains/Repeats = N	Indispensable	No	No	Yes	No	No	No	No
NM_001366028	DNAH12	10	1.94751	4	9	44.4444	43.3121	First Coding Exon = N; Last Coding Exon = N; UTR = N; Out-of-Frame = Y; Creates a PTC when Skipped = N; Codes for the Only Functional Domain = N; Codes for the Only Repeat Domain = N; Contains a LP/P In-Frame Deletion = N; ≥ 10% of CDS and Codes for Multiple Domains/Repeats = N	Indispensable	No	Yes	No	No	No	No	No
NM_001366028	DNAH12	11	3.24846	4	9	44.4444	33.6957	First Coding Exon = N; Last Coding Exon = N; UTR = N; Out-of-Frame = Y; Creates a PTC when Skipped = N; Codes for the Only Functional Domain = N; Codes for the Only Repeat Domain = N; Contains a LP/P In-Frame Deletion = N; ≥ 10% of CDS and Codes for Multiple Domains/Repeats = N	Indispensable	No	No	Yes	No	No	No	No
NM_001366028	DNAH12	12	2.7446	3	9	33.3333	32.4022	First Coding Exon = N; Last Coding Exon = N; UTR = N; Out-of-Frame = Y; Creates a PTC when Skipped = N; Codes for the Only Functional Domain = N; Codes for the Only Repeat Domain = N; Contains a LP/P In-Frame Deletion = N; ≥ 10% of CDS and Codes for Multiple Domains/Repeats = N	Indispensable	No	No	Yes	No	No	No	No
NM_001366028	DNAH12	13	2.56146	3	9	33.3333	36.0294	First Coding Exon = N; Last Coding Exon = N; UTR = N; Out-of-Frame = Y; Creates a PTC when Skipped = N; Codes for the Only Functional Domain = N; Codes for the Only Repeat Domain = N; Contains a LP/P In-Frame Deletion = N; ≥ 10% of CDS and Codes for Multiple Domains/Repeats = N	Indispensable	No	No	Yes	No	No	No	No
NM_001366028	DNAH12	16	3.58146	3	9	33.3333	32.9897	First Coding Exon = N; Last Coding Exon = N; UTR = N; Out-of-Frame = Y; Creates a PTC when Skipped = N; Codes for the Only Functional Domain = N; Codes for the Only Repeat Domain = N; Contains a LP/P In-Frame Deletion = N; ≥ 10% of CDS and Codes for Multiple Domains/Repeats = N	Indispensable	No	No	Yes	No	No	No	No
NM_001366028	DNAH12	17	2.94781	1	9	11.1111	37.2951	First Coding Exon = N; Last Coding Exon = N; UTR = N; Out-of-Frame = Y; Creates a PTC when Skipped = N; Codes for the Only Functional Domain = N; Codes for the Only Repeat Domain = N; Contains a LP/P In-Frame Deletion = N; ≥ 10% of CDS and Codes for Multiple Domains/Repeats = N	Indispensable	Yes	No	Yes	No	Yes	No	No
NM_001366028	DNAH12	21	4.21456	2	9	22.2222	36.0656	First Coding Exon = N; Last Coding Exon = N; UTR = N; Out-of-Frame = Y; Creates a PTC when Skipped = N; Codes for the Only Functional Domain = N; Codes for the Only Repeat Domain = N; Contains a LP/P In-Frame Deletion = N; ≥ 10% of CDS and Codes for Multiple Domains/Repeats = N	Indispensable	Yes	No	Yes	No	Yes	No	No
NM_001366028	DNAH12	22	4.37492	2	9	22.2222	44.523	First Coding Exon = N; Last Coding Exon = N; UTR = N; Out-of-Frame = Y; Creates a PTC when Skipped = N; Codes for the Only Functional Domain = N; Codes for the Only Repeat Domain = N; Contains a LP/P In-Frame Deletion = N; ≥ 10% of CDS and Codes for Multiple Domains/Repeats = N	Indispensable	Yes	No	No	No	No	No	No
NM_001366028	DNAH12	24	4.10083	2	9	22.2222	41.4013	First Coding Exon = N; Last Coding Exon = N; UTR = N; Out-of-Frame = Y; Creates a PTC when Skipped = N; Codes for the Only Functional Domain = N; Codes for the Only Repeat Domain = N; Contains a LP/P In-Frame Deletion = N; ≥ 10% of CDS and Codes for Multiple Domains/Repeats = N	Indispensable	Yes	No	No	No	No	No	No
NM_001366028	DNAH12	25	4.43299	2	9	22.2222	39.8844	First Coding Exon = N; Last Coding Exon = N; UTR = N; Out-of-Frame = Y; Creates a PTC when Skipped = N; Codes for the Only Functional Domain = N; Codes for the Only Repeat Domain = N; Contains a LP/P In-Frame Deletion = N; ≥ 10% of CDS and Codes for Multiple Domains/Repeats = N	Indispensable	Yes	No	Yes	No	Yes	No	No
NM_001366028	DNAH12	30	4.12334	2	9	22.2222	30	First Coding Exon = N; Last Coding Exon = N; UTR = N; Out-of-Frame = Y; Creates a PTC when Skipped = N; Codes for the Only Functional Domain = N; Codes for the Only Repeat Domain = N; Contains a LP/P In-Frame Deletion = N; ≥ 10% of CDS and Codes for Multiple Domains/Repeats = N	Indispensable	Yes	No	Yes	No	Yes	No	No
NM_001366028	DNAH12	31	4.58754	2	9	22.2222	40.2174	First Coding Exon = N; Last Coding Exon = N; UTR = N; Out-of-Frame = Y; Creates a PTC when Skipped = N; Codes for the Only Functional Domain = N; Codes for the Only Repeat Domain = N; Contains a LP/P In-Frame Deletion = N; ≥ 10% of CDS and Codes for Multiple Domains/Repeats = N	Indispensable	Yes	No	Yes	No	Yes	No	No
NM_001366028	DNAH12	37	3.70931	2	9	22.2222	30.9211	First Coding Exon = N; Last Coding Exon = N; UTR = N; Out-of-Frame = Y; Creates a PTC when Skipped = N; Codes for the Only Functional Domain = N; Codes for the Only Repeat Domain = N; Contains a LP/P In-Frame Deletion = N; ≥ 10% of CDS and Codes for Multiple Domains/Repeats = N	Indispensable	Yes	No	Yes	No	Yes	No	No
NM_001366028	DNAH12	38	4.9716	2	9	22.2222	43.1655	First Coding Exon = N; Last Coding Exon = N; UTR = N; Out-of-Frame = Y; Creates a PTC when Skipped = N; Codes for the Only Functional Domain = N; Codes for the Only Repeat Domain = N; Contains a LP/P In-Frame Deletion = N; ≥ 10% of CDS and Codes for Multiple Domains/Repeats = N	Indispensable	Yes	No	No	No	No	No	No
NM_001366028	DNAH12	39	4.82051	2	9	22.2222	36.5269	First Coding Exon = N; Last Coding Exon = N; UTR = N; Out-of-Frame = Y; Creates a PTC when Skipped = N; Codes for the Only Functional Domain = N; Codes for the Only Repeat Domain = N; Contains a LP/P In-Frame Deletion = N; ≥ 10% of CDS and Codes for Multiple Domains/Repeats = N	Indispensable	Yes	No	Yes	No	Yes	No	No
NM_001366028	DNAH12	40	4.08144	2	9	22.2222	42.1875	First Coding Exon = N; Last Coding Exon = N; UTR = N; Out-of-Frame = Y; Creates a PTC when Skipped = N; Codes for the Only Functional Domain = N; Codes for the Only Repeat Domain = N; Contains a LP/P In-Frame Deletion = N; ≥ 10% of CDS and Codes for Multiple Domains/Repeats = N	Indispensable	Yes	No	No	No	No	No	No
NM_001366028	DNAH12	42	3.71272	2	9	22.2222	31.2849	First Coding Exon = N; Last Coding Exon = N; UTR = N; Out-of-Frame = Y; Creates a PTC when Skipped = N; Codes for the Only Functional Domain = N; Codes for the Only Repeat Domain = N; Contains a LP/P In-Frame Deletion = N; ≥ 10% of CDS and Codes for Multiple Domains/Repeats = N	Indispensable	Yes	No	Yes	No	Yes	No	No
NM_001366028	DNAH12	43	4.16752	2	9	22.2222	38.342	First Coding Exon = N; Last Coding Exon = N; UTR = N; Out-of-Frame = Y; Creates a PTC when Skipped = N; Codes for the Only Functional Domain = N; Codes for the Only Repeat Domain = N; Contains a LP/P In-Frame Deletion = N; ≥ 10% of CDS and Codes for Multiple Domains/Repeats = N	Indispensable	Yes	No	Yes	No	Yes	No	No
NM_001366028	DNAH12	46	3.57798	1	9	11.1111	40.2985	First Coding Exon = N; Last Coding Exon = N; UTR = N; Out-of-Frame = Y; Creates a PTC when Skipped = N; Codes for the Only Functional Domain = N; Codes for the Only Repeat Domain = N; Contains a LP/P In-Frame Deletion = N; ≥ 10% of CDS and Codes for Multiple Domains/Repeats = N	Indispensable	Yes	No	Yes	No	Yes	No	No
NM_001366028	DNAH12	47	3.92456	1	9	11.1111	41.1043	First Coding Exon = N; Last Coding Exon = N; UTR = N; Out-of-Frame = Y; Creates a PTC when Skipped = N; Codes for the Only Functional Domain = N; Codes for the Only Repeat Domain = N; Contains a LP/P In-Frame Deletion = N; ≥ 10% of CDS and Codes for Multiple Domains/Repeats = N	Indispensable	Yes	No	No	No	No	No	No
NM_001366028	DNAH12	53	3.71744	1	9	11.1111	41.7355	First Coding Exon = N; Last Coding Exon = N; UTR = N; Out-of-Frame = Y; Creates a PTC when Skipped = N; Codes for the Only Functional Domain = N; Codes for the Only Repeat Domain = N; Contains a LP/P In-Frame Deletion = N; ≥ 10% of CDS and Codes for Multiple Domains/Repeats = N	Indispensable	Yes	No	No	No	No	No	No
NM_001366028	DNAH12	54	3.89301	1	9	11.1111	41.8919	First Coding Exon = N; Last Coding Exon = N; UTR = N; Out-of-Frame = Y; Creates a PTC when Skipped = N; Codes for the Only Functional Domain = N; Codes for the Only Repeat Domain = N; Contains a LP/P In-Frame Deletion = N; ≥ 10% of CDS and Codes for Multiple Domains/Repeats = N	Indispensable	Yes	No	No	No	No	No	No
NM_001366028	DNAH12	55	4.39521	1	9	11.1111	39.0411	First Coding Exon = N; Last Coding Exon = N; UTR = N; Out-of-Frame = Y; Creates a PTC when Skipped = N; Codes for the Only Functional Domain = N; Codes for the Only Repeat Domain = N; Contains a LP/P In-Frame Deletion = N; ≥ 10% of CDS and Codes for Multiple Domains/Repeats = N	Indispensable	Yes	No	Yes	No	Yes	No	No
NM_001366028	DNAH12	56	4.88841	1	9	11.1111	36.2791	First Coding Exon = N; Last Coding Exon = N; UTR = N; Out-of-Frame = Y; Creates a PTC when Skipped = N; Codes for the Only Functional Domain = N; Codes for the Only Repeat Domain = N; Contains a LP/P In-Frame Deletion = N; ≥ 10% of CDS and Codes for Multiple Domains/Repeats = N	Indispensable	Yes	No	Yes	No	Yes	No	No
NM_001366028	DNAH12	57	4.80621	1	9	11.1111	37.8238	First Coding Exon = N; Last Coding Exon = N; UTR = N; Out-of-Frame = Y; Creates a PTC when Skipped = N; Codes for the Only Functional Domain = N; Codes for the Only Repeat Domain = N; Contains a LP/P In-Frame Deletion = N; ≥ 10% of CDS and Codes for Multiple Domains/Repeats = N	Indispensable	Yes	No	Yes	No	Yes	No	No
NM_001366028	DNAH12	58	4.35894	1	9	11.1111	34.1969	First Coding Exon = N; Last Coding Exon = N; UTR = N; Out-of-Frame = Y; Creates a PTC when Skipped = N; Codes for the Only Functional Domain = N; Codes for the Only Repeat Domain = N; Contains a LP/P In-Frame Deletion = N; ≥ 10% of CDS and Codes for Multiple Domains/Repeats = N	Indispensable	Yes	No	Yes	No	Yes	No	No
NM_001366028	DNAH12	59	5.08838	1	9	11.1111	40.4624	First Coding Exon = N; Last Coding Exon = N; UTR = N; Out-of-Frame = Y; Creates a PTC when Skipped = N; Codes for the Only Functional Domain = N; Codes for the Only Repeat Domain = N; Contains a LP/P In-Frame Deletion = N; ≥ 10% of CDS and Codes for Multiple Domains/Repeats = N	Indispensable	Yes	No	Yes	No	Yes	No	No
NM_001366028	DNAH12	62	3.22694	3	9	33.3333	33.1034	First Coding Exon = N; Last Coding Exon = N; UTR = N; Out-of-Frame = Y; Creates a PTC when Skipped = N; Codes for the Only Functional Domain = N; Codes for the Only Repeat Domain = N; Contains a LP/P In-Frame Deletion = N; ≥ 10% of CDS and Codes for Multiple Domains/Repeats = N	Indispensable	No	No	Yes	No	No	No	No
NM_001366028	DNAH12	63	4.3488	3	9	33.3333	38.4106	First Coding Exon = N; Last Coding Exon = N; UTR = N; Out-of-Frame = Y; Creates a PTC when Skipped = N; Codes for the Only Functional Domain = N; Codes for the Only Repeat Domain = N; Contains a LP/P In-Frame Deletion = N; ≥ 10% of CDS and Codes for Multiple Domains/Repeats = N	Indispensable	No	No	Yes	No	No	No	No
NM_001366028	DNAH12	64	4.44509	3	9	33.3333	40.5512	First Coding Exon = N; Last Coding Exon = N; UTR = N; Out-of-Frame = Y; Creates a PTC when Skipped = N; Codes for the Only Functional Domain = N; Codes for the Only Repeat Domain = N; Contains a LP/P In-Frame Deletion = N; ≥ 10% of CDS and Codes for Multiple Domains/Repeats = N	Indispensable	No	No	Yes	No	No	No	No
NM_001366028	DNAH12	69	3.81244	3	9	33.3333	36.5385	First Coding Exon = N; Last Coding Exon = N; UTR = N; Out-of-Frame = Y; Creates a PTC when Skipped = N; Codes for the Only Functional Domain = N; Codes for the Only Repeat Domain = N; Contains a LP/P In-Frame Deletion = N; ≥ 10% of CDS and Codes for Multiple Domains/Repeats = N	Indispensable	No	No	Yes	No	No	No	No
NM_001366028	DNAH12	70	3.53643	3	9	33.3333	43.4146	First Coding Exon = N; Last Coding Exon = N; UTR = N; Out-of-Frame = Y; Creates a PTC when Skipped = N; Codes for the Only Functional Domain = N; Codes for the Only Repeat Domain = N; Contains a LP/P In-Frame Deletion = N; ≥ 10% of CDS and Codes for Multiple Domains/Repeats = N	Indispensable	No	No	No	No	No	No	No
NM_001366028	DNAH12	72	3.18569	3	9	33.3333	48.913	First Coding Exon = N; Last Coding Exon = N; UTR = N; Out-of-Frame = Y; Creates a PTC when Skipped = N; Codes for the Only Functional Domain = N; Codes for the Only Repeat Domain = N; Contains a LP/P In-Frame Deletion = N; ≥ 10% of CDS and Codes for Multiple Domains/Repeats = N	Indispensable	No	No	No	No	No	No	No
NM_001366028	DNAH12	73	4.01558	3	9	33.3333	39.7059	First Coding Exon = N; Last Coding Exon = N; UTR = N; Out-of-Frame = Y; Creates a PTC when Skipped = N; Codes for the Only Functional Domain = N; Codes for the Only Repeat Domain = N; Contains a LP/P In-Frame Deletion = N; ≥ 10% of CDS and Codes for Multiple Domains/Repeats = N	Indispensable	No	No	Yes	No	No	No	No
NM_173628	DNAH17	3	2.1531	1	10	10	53.0928	First Coding Exon = N; Last Coding Exon = N; UTR = N; Out-of-Frame = Y; Creates a PTC when Skipped = N; Codes for the Only Functional Domain = N; Codes for the Only Repeat Domain = N; Contains a LP/P In-Frame Deletion = N; ≥ 10% of CDS and Codes for Multiple Domains/Repeats = N	Indispensable	Yes	Yes	No	Yes	No	No	No
NM_173628	DNAH17	4	2.73147	1	10	10	58.5492	First Coding Exon = N; Last Coding Exon = N; UTR = N; Out-of-Frame = Y; Creates a PTC when Skipped = N; Codes for the Only Functional Domain = N; Codes for the Only Repeat Domain = N; Contains a LP/P In-Frame Deletion = N; ≥ 10% of CDS and Codes for Multiple Domains/Repeats = N	Indispensable	Yes	No	No	No	No	No	No
NM_173628	DNAH17	5	2.04407	1	10	10	46	First Coding Exon = N; Last Coding Exon = N; UTR = N; Out-of-Frame = Y; Creates a PTC when Skipped = N; Codes for the Only Functional Domain = N; Codes for the Only Repeat Domain = N; Contains a LP/P In-Frame Deletion = N; ≥ 10% of CDS and Codes for Multiple Domains/Repeats = N	Indispensable	Yes	Yes	No	Yes	No	No	No
NM_173628	DNAH17	6	1.75449	1	10	10	54.6512	First Coding Exon = N; Last Coding Exon = N; UTR = N; Out-of-Frame = Y; Creates a PTC when Skipped = N; Codes for the Only Functional Domain = N; Codes for the Only Repeat Domain = N; Contains a LP/P In-Frame Deletion = N; ≥ 10% of CDS and Codes for Multiple Domains/Repeats = N	Indispensable	Yes	Yes	No	Yes	No	No	No
NM_173628	DNAH17	12	1.96228	1	10	10	58.6466	First Coding Exon = N; Last Coding Exon = N; UTR = N; Out-of-Frame = Y; Creates a PTC when Skipped = N; Codes for the Only Functional Domain = N; Codes for the Only Repeat Domain = N; Contains a LP/P In-Frame Deletion = N; ≥ 10% of CDS and Codes for Multiple Domains/Repeats = N	Indispensable	Yes	Yes	No	Yes	No	No	No
NM_173628	DNAH17	13	1.67746	1	10	10	59.1837	First Coding Exon = N; Last Coding Exon = N; UTR = N; Out-of-Frame = Y; Creates a PTC when Skipped = N; Codes for the Only Functional Domain = N; Codes for the Only Repeat Domain = N; Contains a LP/P In-Frame Deletion = N; ≥ 10% of CDS and Codes for Multiple Domains/Repeats = N	Indispensable	Yes	Yes	No	Yes	No	No	No
NM_173628	DNAH17	15	1.38511	1	10	10	36.6972	First Coding Exon = N; Last Coding Exon = N; UTR = N; Out-of-Frame = Y; Creates a PTC when Skipped = N; Codes for the Only Functional Domain = N; Codes for the Only Repeat Domain = N; Contains a LP/P In-Frame Deletion = N; ≥ 10% of CDS and Codes for Multiple Domains/Repeats = N	Indispensable	Yes	Yes	Yes	Yes	Yes	Yes	Yes
NM_173628	DNAH17	16	1.7953	1	10	10	40.3846	First Coding Exon = N; Last Coding Exon = N; UTR = N; Out-of-Frame = Y; Creates a PTC when Skipped = N; Codes for the Only Functional Domain = N; Codes for the Only Repeat Domain = N; Contains a LP/P In-Frame Deletion = N; ≥ 10% of CDS and Codes for Multiple Domains/Repeats = N	Indispensable	Yes	Yes	Yes	Yes	Yes	Yes	Yes
NM_173628	DNAH17	21	2.46818	1	10	10	60	First Coding Exon = N; Last Coding Exon = N; UTR = N; Out-of-Frame = Y; Creates a PTC when Skipped = N; Codes for the Only Functional Domain = N; Codes for the Only Repeat Domain = N; Contains a LP/P In-Frame Deletion = N; ≥ 10% of CDS and Codes for Multiple Domains/Repeats = N	Indispensable	Yes	No	No	No	No	No	No
NM_173628	DNAH17	22	2.61997	1	10	10	56.5022	First Coding Exon = N; Last Coding Exon = N; UTR = N; Out-of-Frame = Y; Creates a PTC when Skipped = N; Codes for the Only Functional Domain = N; Codes for the Only Repeat Domain = N; Contains a LP/P In-Frame Deletion = N; ≥ 10% of CDS and Codes for Multiple Domains/Repeats = N	Indispensable	Yes	No	No	No	No	No	No
NM_173628	DNAH17	29	2.04262	1	10	10	53.2609	First Coding Exon = N; Last Coding Exon = N; UTR = N; Out-of-Frame = Y; Creates a PTC when Skipped = N; Codes for the Only Functional Domain = N; Codes for the Only Repeat Domain = N; Contains a LP/P In-Frame Deletion = N; ≥ 10% of CDS and Codes for Multiple Domains/Repeats = N	Indispensable	Yes	Yes	No	Yes	No	No	No
NM_173628	DNAH17	30	4.16717	1	10	10	51.1811	First Coding Exon = N; Last Coding Exon = N; UTR = N; Out-of-Frame = Y; Creates a PTC when Skipped = N; Codes for the Only Functional Domain = N; Codes for the Only Repeat Domain = N; Contains a LP/P In-Frame Deletion = N; ≥ 10% of CDS and Codes for Multiple Domains/Repeats = N	Indispensable	Yes	No	No	No	No	No	No
NM_173628	DNAH17	35	4.26258	1	10	10	58.3851	First Coding Exon = N; Last Coding Exon = N; UTR = N; Out-of-Frame = Y; Creates a PTC when Skipped = N; Codes for the Only Functional Domain = N; Codes for the Only Repeat Domain = N; Contains a LP/P In-Frame Deletion = N; ≥ 10% of CDS and Codes for Multiple Domains/Repeats = N	Indispensable	Yes	No	No	No	No	No	No
NM_173628	DNAH17	36	4.62685	1	10	10	61.7834	First Coding Exon = N; Last Coding Exon = N; UTR = N; Out-of-Frame = Y; Creates a PTC when Skipped = N; Codes for the Only Functional Domain = N; Codes for the Only Repeat Domain = N; Contains a LP/P In-Frame Deletion = N; ≥ 10% of CDS and Codes for Multiple Domains/Repeats = N	Indispensable	Yes	No	No	No	No	No	No
NM_173628	DNAH17	38	3.96942	1	10	10	50.6329	First Coding Exon = N; Last Coding Exon = N; UTR = N; Out-of-Frame = Y; Creates a PTC when Skipped = N; Codes for the Only Functional Domain = N; Codes for the Only Repeat Domain = N; Contains a LP/P In-Frame Deletion = N; ≥ 10% of CDS and Codes for Multiple Domains/Repeats = N	Indispensable	Yes	No	No	No	No	No	No
NM_173628	DNAH17	39	4.61667	1	10	10	57.554	First Coding Exon = N; Last Coding Exon = N; UTR = N; Out-of-Frame = Y; Creates a PTC when Skipped = N; Codes for the Only Functional Domain = N; Codes for the Only Repeat Domain = N; Contains a LP/P In-Frame Deletion = N; ≥ 10% of CDS and Codes for Multiple Domains/Repeats = N	Indispensable	Yes	No	No	No	No	No	No
NM_173628	DNAH17	42	4.03595	1	10	10	56.391	First Coding Exon = N; Last Coding Exon = N; UTR = N; Out-of-Frame = Y; Creates a PTC when Skipped = N; Codes for the Only Functional Domain = N; Codes for the Only Repeat Domain = N; Contains a LP/P In-Frame Deletion = N; ≥ 10% of CDS and Codes for Multiple Domains/Repeats = N	Indispensable	Yes	No	No	No	No	No	No
NM_173628	DNAH17	43	4.84373	1	10	10	53.9062	First Coding Exon = N; Last Coding Exon = N; UTR = N; Out-of-Frame = Y; Creates a PTC when Skipped = N; Codes for the Only Functional Domain = N; Codes for the Only Repeat Domain = N; Contains a LP/P In-Frame Deletion = N; ≥ 10% of CDS and Codes for Multiple Domains/Repeats = N	Indispensable	Yes	No	No	No	No	No	No
NM_173628	DNAH17	44	4.22761	1	10	10	63.7584	First Coding Exon = N; Last Coding Exon = N; UTR = N; Out-of-Frame = Y; Creates a PTC when Skipped = N; Codes for the Only Functional Domain = N; Codes for the Only Repeat Domain = N; Contains a LP/P In-Frame Deletion = N; ≥ 10% of CDS and Codes for Multiple Domains/Repeats = N	Indispensable	Yes	No	No	No	No	No	No
NM_173628	DNAH17	45	3.73273	1	10	10	59.364	First Coding Exon = N; Last Coding Exon = N; UTR = N; Out-of-Frame = Y; Creates a PTC when Skipped = N; Codes for the Only Functional Domain = N; Codes for the Only Repeat Domain = N; Contains a LP/P In-Frame Deletion = N; ≥ 10% of CDS and Codes for Multiple Domains/Repeats = N	Indispensable	Yes	No	No	No	No	No	No
NM_173628	DNAH17	47	3.68446	1	10	10	60.0962	First Coding Exon = N; Last Coding Exon = N; UTR = N; Out-of-Frame = Y; Creates a PTC when Skipped = N; Codes for the Only Functional Domain = N; Codes for the Only Repeat Domain = N; Contains a LP/P In-Frame Deletion = N; ≥ 10% of CDS and Codes for Multiple Domains/Repeats = N	Indispensable	Yes	No	No	No	No	No	No
NM_173628	DNAH17	48	4.61915	1	10	10	61.4458	First Coding Exon = N; Last Coding Exon = N; UTR = N; Out-of-Frame = Y; Creates a PTC when Skipped = N; Codes for the Only Functional Domain = N; Codes for the Only Repeat Domain = N; Contains a LP/P In-Frame Deletion = N; ≥ 10% of CDS and Codes for Multiple Domains/Repeats = N	Indispensable	Yes	No	No	No	No	No	No
NM_173628	DNAH17	49	4.02916	1	10	10	47.5728	First Coding Exon = N; Last Coding Exon = N; UTR = N; Out-of-Frame = Y; Creates a PTC when Skipped = N; Codes for the Only Functional Domain = N; Codes for the Only Repeat Domain = N; Contains a LP/P In-Frame Deletion = N; ≥ 10% of CDS and Codes for Multiple Domains/Repeats = N	Indispensable	Yes	No	No	No	No	No	No
NM_173628	DNAH17	50	2.64153	1	10	10	62.8378	First Coding Exon = N; Last Coding Exon = N; UTR = N; Out-of-Frame = Y; Creates a PTC when Skipped = N; Codes for the Only Functional Domain = N; Codes for the Only Repeat Domain = N; Contains a LP/P In-Frame Deletion = N; ≥ 10% of CDS and Codes for Multiple Domains/Repeats = N	Indispensable	Yes	No	No	No	No	No	No
NM_173628	DNAH17	51	4.3247	1	10	10	42.3913	First Coding Exon = N; Last Coding Exon = N; UTR = N; Out-of-Frame = Y; Creates a PTC when Skipped = N; Codes for the Only Functional Domain = N; Codes for the Only Repeat Domain = N; Contains a LP/P In-Frame Deletion = N; ≥ 10% of CDS and Codes for Multiple Domains/Repeats = N	Indispensable	Yes	No	No	No	No	No	No
NM_173628	DNAH17	60	3.61345	2	10	20	58.2569	First Coding Exon = N; Last Coding Exon = N; UTR = N; Out-of-Frame = Y; Creates a PTC when Skipped = N; Codes for the Only Functional Domain = N; Codes for the Only Repeat Domain = N; Contains a LP/P In-Frame Deletion = N; ≥ 10% of CDS and Codes for Multiple Domains/Repeats = N	Indispensable	Yes	No	No	No	No	No	No
NM_173628	DNAH17	61	3.478	2	10	20	61.5385	First Coding Exon = N; Last Coding Exon = N; UTR = N; Out-of-Frame = Y; Creates a PTC when Skipped = N; Codes for the Only Functional Domain = N; Codes for the Only Repeat Domain = N; Contains a LP/P In-Frame Deletion = N; ≥ 10% of CDS and Codes for Multiple Domains/Repeats = N	Indispensable	Yes	No	No	No	No	No	No
NM_173628	DNAH17	62	2.95649	2	10	20	49.1379	First Coding Exon = N; Last Coding Exon = N; UTR = N; Out-of-Frame = Y; Creates a PTC when Skipped = N; Codes for the Only Functional Domain = N; Codes for the Only Repeat Domain = N; Contains a LP/P In-Frame Deletion = N; ≥ 10% of CDS and Codes for Multiple Domains/Repeats = N	Indispensable	Yes	No	No	No	No	No	No
NM_173628	DNAH17	63	3.31258	2	10	20	52.8497	First Coding Exon = N; Last Coding Exon = N; UTR = N; Out-of-Frame = Y; Creates a PTC when Skipped = N; Codes for the Only Functional Domain = N; Codes for the Only Repeat Domain = N; Contains a LP/P In-Frame Deletion = N; ≥ 10% of CDS and Codes for Multiple Domains/Repeats = N	Indispensable	Yes	No	No	No	No	No	No
NM_173628	DNAH17	64	3.76589	2	10	20	59.7458	First Coding Exon = N; Last Coding Exon = N; UTR = N; Out-of-Frame = Y; Creates a PTC when Skipped = N; Codes for the Only Functional Domain = N; Codes for the Only Repeat Domain = N; Contains a LP/P In-Frame Deletion = N; ≥ 10% of CDS and Codes for Multiple Domains/Repeats = N	Indispensable	Yes	No	No	No	No	No	No
NM_173628	DNAH17	66	4.60114	2	10	20	55.122	First Coding Exon = N; Last Coding Exon = N; UTR = N; Out-of-Frame = Y; Creates a PTC when Skipped = N; Codes for the Only Functional Domain = N; Codes for the Only Repeat Domain = N; Contains a LP/P In-Frame Deletion = N; ≥ 10% of CDS and Codes for Multiple Domains/Repeats = N	Indispensable	Yes	No	No	No	No	No	No
NM_173628	DNAH17	71	4.12499	2	10	20	56.1856	First Coding Exon = N; Last Coding Exon = N; UTR = N; Out-of-Frame = Y; Creates a PTC when Skipped = N; Codes for the Only Functional Domain = N; Codes for the Only Repeat Domain = N; Contains a LP/P In-Frame Deletion = N; ≥ 10% of CDS and Codes for Multiple Domains/Repeats = N	Indispensable	Yes	No	No	No	No	No	No
NM_173628	DNAH17	72	4.00668	2	10	20	55.7047	First Coding Exon = N; Last Coding Exon = N; UTR = N; Out-of-Frame = Y; Creates a PTC when Skipped = N; Codes for the Only Functional Domain = N; Codes for the Only Repeat Domain = N; Contains a LP/P In-Frame Deletion = N; ≥ 10% of CDS and Codes for Multiple Domains/Repeats = N	Indispensable	Yes	No	No	No	No	No	No
NM_173628	DNAH17	73	3.98013	2	10	20	51.5625	First Coding Exon = N; Last Coding Exon = N; UTR = N; Out-of-Frame = Y; Creates a PTC when Skipped = N; Codes for the Only Functional Domain = N; Codes for the Only Repeat Domain = N; Contains a LP/P In-Frame Deletion = N; ≥ 10% of CDS and Codes for Multiple Domains/Repeats = N	Indispensable	Yes	No	No	No	No	No	No
NM_173628	DNAH17	80	4.18134	1	10	10	59.7345	First Coding Exon = N; Last Coding Exon = N; UTR = N; Out-of-Frame = Y; Creates a PTC when Skipped = N; Codes for the Only Functional Domain = N; Codes for the Only Repeat Domain = N; Contains a LP/P In-Frame Deletion = N; ≥ 10% of CDS and Codes for Multiple Domains/Repeats = N	Indispensable	Yes	No	No	No	No	No	No
NM_020877	DNAH2	3	0.0508689	3	6	50	58.0645	First Coding Exon = N; Last Coding Exon = N; UTR = N; Out-of-Frame = Y; Creates a PTC when Skipped = N; Codes for the Only Functional Domain = N; Codes for the Only Repeat Domain = N; Contains a LP/P In-Frame Deletion = N; ≥ 10% of CDS and Codes for Multiple Domains/Repeats = N	Indispensable	No	Yes	No	No	No	No	No
NM_020877	DNAH2	5	2.5608	3	6	50	55.0218	First Coding Exon = N; Last Coding Exon = N; UTR = N; Out-of-Frame = Y; Creates a PTC when Skipped = N; Codes for the Only Functional Domain = N; Codes for the Only Repeat Domain = N; Contains a LP/P In-Frame Deletion = N; ≥ 10% of CDS and Codes for Multiple Domains/Repeats = N	Indispensable	No	No	No	No	No	No	No
NM_020877	DNAH2	7	3.52749	3	6	50	53.5565	First Coding Exon = N; Last Coding Exon = N; UTR = N; Out-of-Frame = Y; Creates a PTC when Skipped = N; Codes for the Only Functional Domain = N; Codes for the Only Repeat Domain = N; Contains a LP/P In-Frame Deletion = N; ≥ 10% of CDS and Codes for Multiple Domains/Repeats = N	Indispensable	No	No	No	No	No	No	No
NM_020877	DNAH2	9	3.33133	3	6	50	51.9417	First Coding Exon = N; Last Coding Exon = N; UTR = N; Out-of-Frame = Y; Creates a PTC when Skipped = N; Codes for the Only Functional Domain = N; Codes for the Only Repeat Domain = N; Contains a LP/P In-Frame Deletion = N; ≥ 10% of CDS and Codes for Multiple Domains/Repeats = N	Indispensable	No	No	No	No	No	No	No
NM_020877	DNAH2	10	3.28822	3	6	50	63.0769	First Coding Exon = N; Last Coding Exon = N; UTR = N; Out-of-Frame = Y; Creates a PTC when Skipped = N; Codes for the Only Functional Domain = N; Codes for the Only Repeat Domain = N; Contains a LP/P In-Frame Deletion = N; ≥ 10% of CDS and Codes for Multiple Domains/Repeats = N	Indispensable	No	No	No	No	No	No	No
NM_020877	DNAH2	12	2.91336	2	6	33.3333	52.5581	First Coding Exon = N; Last Coding Exon = N; UTR = N; Out-of-Frame = Y; Creates a PTC when Skipped = N; Codes for the Only Functional Domain = N; Codes for the Only Repeat Domain = N; Contains a LP/P In-Frame Deletion = N; ≥ 10% of CDS and Codes for Multiple Domains/Repeats = N	Indispensable	No	No	No	No	No	No	No
NM_020877	DNAH2	14	3.64713	2	6	33.3333	54.1401	First Coding Exon = N; Last Coding Exon = N; UTR = N; Out-of-Frame = Y; Creates a PTC when Skipped = N; Codes for the Only Functional Domain = N; Codes for the Only Repeat Domain = N; Contains a LP/P In-Frame Deletion = N; ≥ 10% of CDS and Codes for Multiple Domains/Repeats = N	Indispensable	No	No	No	No	No	No	No
NM_020877	DNAH2	17	2.57418	2	6	33.3333	50.6757	First Coding Exon = N; Last Coding Exon = N; UTR = N; Out-of-Frame = Y; Creates a PTC when Skipped = N; Codes for the Only Functional Domain = N; Codes for the Only Repeat Domain = N; Contains a LP/P In-Frame Deletion = N; ≥ 10% of CDS and Codes for Multiple Domains/Repeats = N	Indispensable	No	No	No	No	No	No	No
NM_020877	DNAH2	18	3.7187	2	6	33.3333	52.3316	First Coding Exon = N; Last Coding Exon = N; UTR = N; Out-of-Frame = Y; Creates a PTC when Skipped = N; Codes for the Only Functional Domain = N; Codes for the Only Repeat Domain = N; Contains a LP/P In-Frame Deletion = N; ≥ 10% of CDS and Codes for Multiple Domains/Repeats = N	Indispensable	No	No	No	No	No	No	No
NM_020877	DNAH2	20	3.04888	3	6	50	56.6879	First Coding Exon = N; Last Coding Exon = N; UTR = N; Out-of-Frame = Y; Creates a PTC when Skipped = N; Codes for the Only Functional Domain = N; Codes for the Only Repeat Domain = N; Contains a LP/P In-Frame Deletion = N; ≥ 10% of CDS and Codes for Multiple Domains/Repeats = N	Indispensable	No	No	No	No	No	No	No
NM_020877	DNAH2	21	2.95793	3	6	50	46.2857	First Coding Exon = N; Last Coding Exon = N; UTR = N; Out-of-Frame = Y; Creates a PTC when Skipped = N; Codes for the Only Functional Domain = N; Codes for the Only Repeat Domain = N; Contains a LP/P In-Frame Deletion = N; ≥ 10% of CDS and Codes for Multiple Domains/Repeats = N	Indispensable	No	No	No	No	No	No	No
NM_020877	DNAH2	22	2.45431	2	6	33.3333	54.2683	First Coding Exon = N; Last Coding Exon = N; UTR = N; Out-of-Frame = Y; Creates a PTC when Skipped = N; Codes for the Only Functional Domain = N; Codes for the Only Repeat Domain = N; Contains a LP/P In-Frame Deletion = N; ≥ 10% of CDS and Codes for Multiple Domains/Repeats = N	Indispensable	No	No	No	No	No	No	No
NM_020877	DNAH2	24	3.5865	2	6	33.3333	49.0385	First Coding Exon = N; Last Coding Exon = N; UTR = N; Out-of-Frame = Y; Creates a PTC when Skipped = N; Codes for the Only Functional Domain = N; Codes for the Only Repeat Domain = N; Contains a LP/P In-Frame Deletion = N; ≥ 10% of CDS and Codes for Multiple Domains/Repeats = N	Indispensable	No	No	No	No	No	No	No
NM_020877	DNAH2	25	3.31622	2	6	33.3333	50.9554	First Coding Exon = N; Last Coding Exon = N; UTR = N; Out-of-Frame = Y; Creates a PTC when Skipped = N; Codes for the Only Functional Domain = N; Codes for the Only Repeat Domain = N; Contains a LP/P In-Frame Deletion = N; ≥ 10% of CDS and Codes for Multiple Domains/Repeats = N	Indispensable	No	No	No	No	No	No	No
NM_020877	DNAH2	26	2.9354	2	6	33.3333	49.3976	First Coding Exon = N; Last Coding Exon = N; UTR = N; Out-of-Frame = Y; Creates a PTC when Skipped = N; Codes for the Only Functional Domain = N; Codes for the Only Repeat Domain = N; Contains a LP/P In-Frame Deletion = N; ≥ 10% of CDS and Codes for Multiple Domains/Repeats = N	Indispensable	No	No	No	No	No	No	No
NM_020877	DNAH2	27	3.56152	2	6	33.3333	48.6188	First Coding Exon = N; Last Coding Exon = N; UTR = N; Out-of-Frame = Y; Creates a PTC when Skipped = N; Codes for the Only Functional Domain = N; Codes for the Only Repeat Domain = N; Contains a LP/P In-Frame Deletion = N; ≥ 10% of CDS and Codes for Multiple Domains/Repeats = N	Indispensable	No	No	No	No	No	No	No
NM_020877	DNAH2	28	3.39568	2	6	33.3333	49.6403	First Coding Exon = N; Last Coding Exon = N; UTR = N; Out-of-Frame = Y; Creates a PTC when Skipped = N; Codes for the Only Functional Domain = N; Codes for the Only Repeat Domain = N; Contains a LP/P In-Frame Deletion = N; ≥ 10% of CDS and Codes for Multiple Domains/Repeats = N	Indispensable	No	No	No	No	No	No	No
NM_020877	DNAH2	29	3.92656	2	6	33.3333	44.9541	First Coding Exon = N; Last Coding Exon = N; UTR = N; Out-of-Frame = Y; Creates a PTC when Skipped = N; Codes for the Only Functional Domain = N; Codes for the Only Repeat Domain = N; Contains a LP/P In-Frame Deletion = N; ≥ 10% of CDS and Codes for Multiple Domains/Repeats = N	Indispensable	No	No	No	No	No	No	No
NM_020877	DNAH2	34	3.45802	2	6	33.3333	51.9231	First Coding Exon = N; Last Coding Exon = N; UTR = N; Out-of-Frame = Y; Creates a PTC when Skipped = N; Codes for the Only Functional Domain = N; Codes for the Only Repeat Domain = N; Contains a LP/P In-Frame Deletion = N; ≥ 10% of CDS and Codes for Multiple Domains/Repeats = N	Indispensable	No	No	No	No	No	No	No
NM_020877	DNAH2	35	4.22535	2	6	33.3333	60	First Coding Exon = N; Last Coding Exon = N; UTR = N; Out-of-Frame = Y; Creates a PTC when Skipped = N; Codes for the Only Functional Domain = N; Codes for the Only Repeat Domain = N; Contains a LP/P In-Frame Deletion = N; ≥ 10% of CDS and Codes for Multiple Domains/Repeats = N	Indispensable	No	No	No	No	No	No	No
NM_020877	DNAH2	36	3.94581	2	6	33.3333	51.9337	First Coding Exon = N; Last Coding Exon = N; UTR = N; Out-of-Frame = Y; Creates a PTC when Skipped = N; Codes for the Only Functional Domain = N; Codes for the Only Repeat Domain = N; Contains a LP/P In-Frame Deletion = N; ≥ 10% of CDS and Codes for Multiple Domains/Repeats = N	Indispensable	No	No	No	No	No	No	No
NM_020877	DNAH2	37	4.5541	2	6	33.3333	51.5625	First Coding Exon = N; Last Coding Exon = N; UTR = N; Out-of-Frame = Y; Creates a PTC when Skipped = N; Codes for the Only Functional Domain = N; Codes for the Only Repeat Domain = N; Contains a LP/P In-Frame Deletion = N; ≥ 10% of CDS and Codes for Multiple Domains/Repeats = N	Indispensable	No	No	No	No	No	No	No
NM_020877	DNAH2	41	3.62625	2	6	33.3333	52.5424	First Coding Exon = N; Last Coding Exon = N; UTR = N; Out-of-Frame = Y; Creates a PTC when Skipped = N; Codes for the Only Functional Domain = N; Codes for the Only Repeat Domain = N; Contains a LP/P In-Frame Deletion = N; ≥ 10% of CDS and Codes for Multiple Domains/Repeats = N	Indispensable	No	No	No	No	No	No	No
NM_020877	DNAH2	42	4.70313	2	6	33.3333	56.2044	First Coding Exon = N; Last Coding Exon = N; UTR = N; Out-of-Frame = Y; Creates a PTC when Skipped = N; Codes for the Only Functional Domain = N; Codes for the Only Repeat Domain = N; Contains a LP/P In-Frame Deletion = N; ≥ 10% of CDS and Codes for Multiple Domains/Repeats = N	Indispensable	No	No	No	No	No	No	No
NM_020877	DNAH2	46	3.94289	2	6	33.3333	46.7391	First Coding Exon = N; Last Coding Exon = N; UTR = N; Out-of-Frame = Y; Creates a PTC when Skipped = N; Codes for the Only Functional Domain = N; Codes for the Only Repeat Domain = N; Contains a LP/P In-Frame Deletion = N; ≥ 10% of CDS and Codes for Multiple Domains/Repeats = N	Indispensable	No	No	No	No	No	No	No
NM_020877	DNAH2	47	3.27704	2	6	33.3333	60.3015	First Coding Exon = N; Last Coding Exon = N; UTR = N; Out-of-Frame = Y; Creates a PTC when Skipped = N; Codes for the Only Functional Domain = N; Codes for the Only Repeat Domain = N; Contains a LP/P In-Frame Deletion = N; ≥ 10% of CDS and Codes for Multiple Domains/Repeats = N	Indispensable	No	No	No	No	No	No	No
NM_020877	DNAH2	51	3.90781	2	6	33.3333	50	First Coding Exon = N; Last Coding Exon = N; UTR = N; Out-of-Frame = Y; Creates a PTC when Skipped = N; Codes for the Only Functional Domain = N; Codes for the Only Repeat Domain = N; Contains a LP/P In-Frame Deletion = N; ≥ 10% of CDS and Codes for Multiple Domains/Repeats = N	Indispensable	No	No	No	No	No	No	No
NM_020877	DNAH2	52	3.33463	2	6	33.3333	51.9084	First Coding Exon = N; Last Coding Exon = N; UTR = N; Out-of-Frame = Y; Creates a PTC when Skipped = N; Codes for the Only Functional Domain = N; Codes for the Only Repeat Domain = N; Contains a LP/P In-Frame Deletion = N; ≥ 10% of CDS and Codes for Multiple Domains/Repeats = N	Indispensable	No	No	No	No	No	No	No
NM_020877	DNAH2	55	4.07988	2	6	33.3333	49.6894	First Coding Exon = N; Last Coding Exon = N; UTR = N; Out-of-Frame = Y; Creates a PTC when Skipped = N; Codes for the Only Functional Domain = N; Codes for the Only Repeat Domain = N; Contains a LP/P In-Frame Deletion = N; ≥ 10% of CDS and Codes for Multiple Domains/Repeats = N	Indispensable	No	No	No	No	No	No	No
NM_020877	DNAH2	56	3.41581	2	6	33.3333	59.2857	First Coding Exon = N; Last Coding Exon = N; UTR = N; Out-of-Frame = Y; Creates a PTC when Skipped = N; Codes for the Only Functional Domain = N; Codes for the Only Repeat Domain = N; Contains a LP/P In-Frame Deletion = N; ≥ 10% of CDS and Codes for Multiple Domains/Repeats = N	Indispensable	No	No	No	No	No	No	No
NM_020877	DNAH2	57	4.0933	2	6	33.3333	56.391	First Coding Exon = N; Last Coding Exon = N; UTR = N; Out-of-Frame = Y; Creates a PTC when Skipped = N; Codes for the Only Functional Domain = N; Codes for the Only Repeat Domain = N; Contains a LP/P In-Frame Deletion = N; ≥ 10% of CDS and Codes for Multiple Domains/Repeats = N	Indispensable	No	No	No	No	No	No	No
NM_020877	DNAH2	58	4.2026	2	6	33.3333	47.8571	First Coding Exon = N; Last Coding Exon = N; UTR = N; Out-of-Frame = Y; Creates a PTC when Skipped = N; Codes for the Only Functional Domain = N; Codes for the Only Repeat Domain = N; Contains a LP/P In-Frame Deletion = N; ≥ 10% of CDS and Codes for Multiple Domains/Repeats = N	Indispensable	No	No	No	No	No	No	No
NM_020877	DNAH2	59	4.0677	2	6	33.3333	53.5545	First Coding Exon = N; Last Coding Exon = N; UTR = N; Out-of-Frame = Y; Creates a PTC when Skipped = N; Codes for the Only Functional Domain = N; Codes for the Only Repeat Domain = N; Contains a LP/P In-Frame Deletion = N; ≥ 10% of CDS and Codes for Multiple Domains/Repeats = N	Indispensable	No	No	No	No	No	No	No
NM_020877	DNAH2	61	4.84536	3	6	50	54.2254	First Coding Exon = N; Last Coding Exon = N; UTR = N; Out-of-Frame = Y; Creates a PTC when Skipped = N; Codes for the Only Functional Domain = N; Codes for the Only Repeat Domain = N; Contains a LP/P In-Frame Deletion = N; ≥ 10% of CDS and Codes for Multiple Domains/Repeats = N	Indispensable	No	No	No	No	No	No	No
NM_020877	DNAH2	62	4.2202	3	6	50	52.9412	First Coding Exon = N; Last Coding Exon = N; UTR = N; Out-of-Frame = Y; Creates a PTC when Skipped = N; Codes for the Only Functional Domain = N; Codes for the Only Repeat Domain = N; Contains a LP/P In-Frame Deletion = N; ≥ 10% of CDS and Codes for Multiple Domains/Repeats = N	Indispensable	No	No	No	No	No	No	No
NM_020877	DNAH2	66	2.88879	3	6	50	54.3624	First Coding Exon = N; Last Coding Exon = N; UTR = N; Out-of-Frame = Y; Creates a PTC when Skipped = N; Codes for the Only Functional Domain = N; Codes for the Only Repeat Domain = N; Contains a LP/P In-Frame Deletion = N; ≥ 10% of CDS and Codes for Multiple Domains/Repeats = N	Indispensable	No	No	No	No	No	No	No
NM_020877	DNAH2	67	3.45252	3	6	50	56.7164	First Coding Exon = N; Last Coding Exon = N; UTR = N; Out-of-Frame = Y; Creates a PTC when Skipped = N; Codes for the Only Functional Domain = N; Codes for the Only Repeat Domain = N; Contains a LP/P In-Frame Deletion = N; ≥ 10% of CDS and Codes for Multiple Domains/Repeats = N	Indispensable	No	No	No	No	No	No	No
NM_020877	DNAH2	68	3.16057	3	6	50	51.6556	First Coding Exon = N; Last Coding Exon = N; UTR = N; Out-of-Frame = Y; Creates a PTC when Skipped = N; Codes for the Only Functional Domain = N; Codes for the Only Repeat Domain = N; Contains a LP/P In-Frame Deletion = N; ≥ 10% of CDS and Codes for Multiple Domains/Repeats = N	Indispensable	No	No	No	No	No	No	No
NM_020877	DNAH2	69	3.67823	3	6	50	49.6644	First Coding Exon = N; Last Coding Exon = N; UTR = N; Out-of-Frame = Y; Creates a PTC when Skipped = N; Codes for the Only Functional Domain = N; Codes for the Only Repeat Domain = N; Contains a LP/P In-Frame Deletion = N; ≥ 10% of CDS and Codes for Multiple Domains/Repeats = N	Indispensable	No	No	No	No	No	No	No
NM_020877	DNAH2	70	2.90765	3	6	50	61.194	First Coding Exon = N; Last Coding Exon = N; UTR = N; Out-of-Frame = Y; Creates a PTC when Skipped = N; Codes for the Only Functional Domain = N; Codes for the Only Repeat Domain = N; Contains a LP/P In-Frame Deletion = N; ≥ 10% of CDS and Codes for Multiple Domains/Repeats = N	Indispensable	No	No	No	No	No	No	No
NM_020877	DNAH2	71	2.98149	3	6	50	58.6207	First Coding Exon = N; Last Coding Exon = N; UTR = N; Out-of-Frame = Y; Creates a PTC when Skipped = N; Codes for the Only Functional Domain = N; Codes for the Only Repeat Domain = N; Contains a LP/P In-Frame Deletion = N; ≥ 10% of CDS and Codes for Multiple Domains/Repeats = N	Indispensable	No	No	No	No	No	No	No
NM_020877	DNAH2	72	3.35607	3	6	50	52.5	First Coding Exon = N; Last Coding Exon = N; UTR = N; Out-of-Frame = Y; Creates a PTC when Skipped = N; Codes for the Only Functional Domain = N; Codes for the Only Repeat Domain = N; Contains a LP/P In-Frame Deletion = N; ≥ 10% of CDS and Codes for Multiple Domains/Repeats = N	Indispensable	No	No	No	No	No	No	No
NM_020877	DNAH2	73	4.2381	3	6	50	44.8819	First Coding Exon = N; Last Coding Exon = N; UTR = N; Out-of-Frame = Y; Creates a PTC when Skipped = N; Codes for the Only Functional Domain = N; Codes for the Only Repeat Domain = N; Contains a LP/P In-Frame Deletion = N; ≥ 10% of CDS and Codes for Multiple Domains/Repeats = N	Indispensable	No	No	No	No	No	No	No
NM_020877	DNAH2	74	3.78827	3	6	50	53.4759	First Coding Exon = N; Last Coding Exon = N; UTR = N; Out-of-Frame = Y; Creates a PTC when Skipped = N; Codes for the Only Functional Domain = N; Codes for the Only Repeat Domain = N; Contains a LP/P In-Frame Deletion = N; ≥ 10% of CDS and Codes for Multiple Domains/Repeats = N	Indispensable	No	No	No	No	No	No	No
NM_020877	DNAH2	75	3.16018	3	6	50	57.047	First Coding Exon = N; Last Coding Exon = N; UTR = N; Out-of-Frame = Y; Creates a PTC when Skipped = N; Codes for the Only Functional Domain = N; Codes for the Only Repeat Domain = N; Contains a LP/P In-Frame Deletion = N; ≥ 10% of CDS and Codes for Multiple Domains/Repeats = N	Indispensable	No	No	No	No	No	No	No
NM_020877	DNAH2	76	3.11786	3	6	50	67.3913	First Coding Exon = N; Last Coding Exon = N; UTR = N; Out-of-Frame = Y; Creates a PTC when Skipped = N; Codes for the Only Functional Domain = N; Codes for the Only Repeat Domain = N; Contains a LP/P In-Frame Deletion = N; ≥ 10% of CDS and Codes for Multiple Domains/Repeats = N	Indispensable	No	No	No	No	No	No	No
NM_020877	DNAH2	77	3.63821	3	6	50	56.0209	First Coding Exon = N; Last Coding Exon = N; UTR = N; Out-of-Frame = Y; Creates a PTC when Skipped = N; Codes for the Only Functional Domain = N; Codes for the Only Repeat Domain = N; Contains a LP/P In-Frame Deletion = N; ≥ 10% of CDS and Codes for Multiple Domains/Repeats = N	Indispensable	No	No	No	No	No	No	No
NM_020877	DNAH2	79	3.82646	3	6	50	50.8108	First Coding Exon = N; Last Coding Exon = N; UTR = N; Out-of-Frame = Y; Creates a PTC when Skipped = N; Codes for the Only Functional Domain = N; Codes for the Only Repeat Domain = N; Contains a LP/P In-Frame Deletion = N; ≥ 10% of CDS and Codes for Multiple Domains/Repeats = N	Indispensable	No	No	No	No	No	No	No
NM_020877	DNAH2	80	3.33204	3	6	50	53.7118	First Coding Exon = N; Last Coding Exon = N; UTR = N; Out-of-Frame = Y; Creates a PTC when Skipped = N; Codes for the Only Functional Domain = N; Codes for the Only Repeat Domain = N; Contains a LP/P In-Frame Deletion = N; ≥ 10% of CDS and Codes for Multiple Domains/Repeats = N	Indispensable	No	No	No	No	No	No	No
NM_020877	DNAH2	81	3.18158	3	6	50	51.9737	First Coding Exon = N; Last Coding Exon = N; UTR = N; Out-of-Frame = Y; Creates a PTC when Skipped = N; Codes for the Only Functional Domain = N; Codes for the Only Repeat Domain = N; Contains a LP/P In-Frame Deletion = N; ≥ 10% of CDS and Codes for Multiple Domains/Repeats = N	Indispensable	No	No	No	No	No	No	No
NM_020877	DNAH2	82	4.2413	2	6	33.3333	48.6957	First Coding Exon = N; Last Coding Exon = N; UTR = N; Out-of-Frame = Y; Creates a PTC when Skipped = N; Codes for the Only Functional Domain = N; Codes for the Only Repeat Domain = N; Contains a LP/P In-Frame Deletion = N; ≥ 10% of CDS and Codes for Multiple Domains/Repeats = N	Indispensable	No	No	No	No	No	No	No
NM_020877	DNAH2	85	3.73507	2	6	33.3333	63.5762	First Coding Exon = N; Last Coding Exon = N; UTR = N; Out-of-Frame = Y; Creates a PTC when Skipped = N; Codes for the Only Functional Domain = N; Codes for the Only Repeat Domain = N; Contains a LP/P In-Frame Deletion = N; ≥ 10% of CDS and Codes for Multiple Domains/Repeats = N	Indispensable	No	No	No	No	No	No	No
NM_001369	DNAH5	3	3.73915	2	14	14.2857	40	First Coding Exon = N; Last Coding Exon = N; UTR = N; Out-of-Frame = Y; Creates a PTC when Skipped = N; Codes for the Only Functional Domain = N; Codes for the Only Repeat Domain = N; Contains a LP/P In-Frame Deletion = N; ≥ 10% of CDS and Codes for Multiple Domains/Repeats = N	Indispensable	Yes	No	Yes	No	Yes	No	No
NM_001369	DNAH5	4	2.71444	2	14	14.2857	47.8261	First Coding Exon = N; Last Coding Exon = N; UTR = N; Out-of-Frame = Y; Creates a PTC when Skipped = N; Codes for the Only Functional Domain = N; Codes for the Only Repeat Domain = N; Contains a LP/P In-Frame Deletion = N; ≥ 10% of CDS and Codes for Multiple Domains/Repeats = N	Indispensable	Yes	No	No	No	No	No	No
NM_001369	DNAH5	13	2.87624	2	14	14.2857	33.7209	First Coding Exon = N; Last Coding Exon = N; UTR = N; Out-of-Frame = Y; Creates a PTC when Skipped = N; Codes for the Only Functional Domain = N; Codes for the Only Repeat Domain = N; Contains a LP/P In-Frame Deletion = N; ≥ 10% of CDS and Codes for Multiple Domains/Repeats = N	Indispensable	Yes	No	Yes	No	Yes	No	No
NM_001369	DNAH5	14	3.57411	2	14	14.2857	48.1366	First Coding Exon = N; Last Coding Exon = N; UTR = N; Out-of-Frame = Y; Creates a PTC when Skipped = N; Codes for the Only Functional Domain = N; Codes for the Only Repeat Domain = N; Contains a LP/P In-Frame Deletion = N; ≥ 10% of CDS and Codes for Multiple Domains/Repeats = N	Indispensable	Yes	No	No	No	No	No	No
NM_001369	DNAH5	16	2.74156	2	14	14.2857	43.0233	First Coding Exon = N; Last Coding Exon = N; UTR = N; Out-of-Frame = Y; Creates a PTC when Skipped = N; Codes for the Only Functional Domain = N; Codes for the Only Repeat Domain = N; Contains a LP/P In-Frame Deletion = N; ≥ 10% of CDS and Codes for Multiple Domains/Repeats = N	Indispensable	Yes	No	No	No	No	No	No
NM_001369	DNAH5	17	3.42356	2	14	14.2857	47.9452	First Coding Exon = N; Last Coding Exon = N; UTR = N; Out-of-Frame = Y; Creates a PTC when Skipped = N; Codes for the Only Functional Domain = N; Codes for the Only Repeat Domain = N; Contains a LP/P In-Frame Deletion = N; ≥ 10% of CDS and Codes for Multiple Domains/Repeats = N	Indispensable	Yes	No	No	No	No	No	No
NM_001369	DNAH5	18	2.39336	2	14	14.2857	32.5301	First Coding Exon = N; Last Coding Exon = N; UTR = N; Out-of-Frame = Y; Creates a PTC when Skipped = N; Codes for the Only Functional Domain = N; Codes for the Only Repeat Domain = N; Contains a LP/P In-Frame Deletion = N; ≥ 10% of CDS and Codes for Multiple Domains/Repeats = N	Indispensable	Yes	Yes	Yes	Yes	Yes	Yes	Yes
NM_001369	DNAH5	20	3.07004	2	14	14.2857	53.4031	First Coding Exon = N; Last Coding Exon = N; UTR = N; Out-of-Frame = Y; Creates a PTC when Skipped = N; Codes for the Only Functional Domain = N; Codes for the Only Repeat Domain = N; Contains a LP/P In-Frame Deletion = N; ≥ 10% of CDS and Codes for Multiple Domains/Repeats = N	Indispensable	Yes	No	No	No	No	No	No
NM_001369	DNAH5	21	1.48046	2	14	14.2857	34.0909	First Coding Exon = N; Last Coding Exon = N; UTR = N; Out-of-Frame = Y; Creates a PTC when Skipped = N; Codes for the Only Functional Domain = N; Codes for the Only Repeat Domain = N; Contains a LP/P In-Frame Deletion = N; ≥ 10% of CDS and Codes for Multiple Domains/Repeats = N	Indispensable	Yes	Yes	Yes	Yes	Yes	Yes	Yes
NM_001369	DNAH5	22	3.50498	2	14	14.2857	33.5821	First Coding Exon = N; Last Coding Exon = N; UTR = N; Out-of-Frame = Y; Creates a PTC when Skipped = N; Codes for the Only Functional Domain = N; Codes for the Only Repeat Domain = N; Contains a LP/P In-Frame Deletion = N; ≥ 10% of CDS and Codes for Multiple Domains/Repeats = N	Indispensable	Yes	No	Yes	No	Yes	No	No
NM_001369	DNAH5	23	3.5487	2	14	14.2857	40.099	First Coding Exon = N; Last Coding Exon = N; UTR = N; Out-of-Frame = Y; Creates a PTC when Skipped = N; Codes for the Only Functional Domain = N; Codes for the Only Repeat Domain = N; Contains a LP/P In-Frame Deletion = N; ≥ 10% of CDS and Codes for Multiple Domains/Repeats = N	Indispensable	Yes	No	Yes	No	Yes	No	No
NM_001369	DNAH5	24	3.48604	2	14	14.2857	41.1017	First Coding Exon = N; Last Coding Exon = N; UTR = N; Out-of-Frame = Y; Creates a PTC when Skipped = N; Codes for the Only Functional Domain = N; Codes for the Only Repeat Domain = N; Contains a LP/P In-Frame Deletion = N; ≥ 10% of CDS and Codes for Multiple Domains/Repeats = N	Indispensable	Yes	No	No	No	No	No	No
NM_001369	DNAH5	27	3.79159	2	14	14.2857	33.0544	First Coding Exon = N; Last Coding Exon = N; UTR = N; Out-of-Frame = Y; Creates a PTC when Skipped = N; Codes for the Only Functional Domain = N; Codes for the Only Repeat Domain = N; Contains a LP/P In-Frame Deletion = N; ≥ 10% of CDS and Codes for Multiple Domains/Repeats = N	Indispensable	Yes	No	Yes	No	Yes	No	No
NM_001369	DNAH5	28	4.04014	2	14	14.2857	48.1328	First Coding Exon = N; Last Coding Exon = N; UTR = N; Out-of-Frame = Y; Creates a PTC when Skipped = N; Codes for the Only Functional Domain = N; Codes for the Only Repeat Domain = N; Contains a LP/P In-Frame Deletion = N; ≥ 10% of CDS and Codes for Multiple Domains/Repeats = N	Indispensable	Yes	No	No	No	No	No	No
NM_001369	DNAH5	29	4.33612	2	14	14.2857	47	First Coding Exon = N; Last Coding Exon = N; UTR = N; Out-of-Frame = Y; Creates a PTC when Skipped = N; Codes for the Only Functional Domain = N; Codes for the Only Repeat Domain = N; Contains a LP/P In-Frame Deletion = N; ≥ 10% of CDS and Codes for Multiple Domains/Repeats = N	Indispensable	Yes	No	No	No	No	No	No
NM_001369	DNAH5	30	4.8379	2	14	14.2857	46.1039	First Coding Exon = N; Last Coding Exon = N; UTR = N; Out-of-Frame = Y; Creates a PTC when Skipped = N; Codes for the Only Functional Domain = N; Codes for the Only Repeat Domain = N; Contains a LP/P In-Frame Deletion = N; ≥ 10% of CDS and Codes for Multiple Domains/Repeats = N	Indispensable	Yes	No	No	No	No	No	No
NM_001369	DNAH5	31	4.79561	2	14	14.2857	49.3902	First Coding Exon = N; Last Coding Exon = N; UTR = N; Out-of-Frame = Y; Creates a PTC when Skipped = N; Codes for the Only Functional Domain = N; Codes for the Only Repeat Domain = N; Contains a LP/P In-Frame Deletion = N; ≥ 10% of CDS and Codes for Multiple Domains/Repeats = N	Indispensable	Yes	No	No	No	No	No	No
NM_001369	DNAH5	32	5.00272	2	14	14.2857	46.4968	First Coding Exon = N; Last Coding Exon = N; UTR = N; Out-of-Frame = Y; Creates a PTC when Skipped = N; Codes for the Only Functional Domain = N; Codes for the Only Repeat Domain = N; Contains a LP/P In-Frame Deletion = N; ≥ 10% of CDS and Codes for Multiple Domains/Repeats = N	Indispensable	Yes	No	No	No	No	No	No
NM_001369	DNAH5	35	4.7761	2	14	14.2857	39.8844	First Coding Exon = N; Last Coding Exon = N; UTR = N; Out-of-Frame = Y; Creates a PTC when Skipped = N; Codes for the Only Functional Domain = N; Codes for the Only Repeat Domain = N; Contains a LP/P In-Frame Deletion = N; ≥ 10% of CDS and Codes for Multiple Domains/Repeats = N	Indispensable	Yes	No	Yes	No	Yes	No	No
NM_001369	DNAH5	36	5.48993	2	14	14.2857	51.3966	First Coding Exon = N; Last Coding Exon = N; UTR = N; Out-of-Frame = Y; Creates a PTC when Skipped = N; Codes for the Only Functional Domain = N; Codes for the Only Repeat Domain = N; Contains a LP/P In-Frame Deletion = Y; ≥ 10% of CDS and Codes for Multiple Domains/Repeats = N	Indispensable	Yes	No	No	No	No	No	No
NM_001369	DNAH5	37	5.23487	2	14	14.2857	39.8936	First Coding Exon = N; Last Coding Exon = N; UTR = N; Out-of-Frame = Y; Creates a PTC when Skipped = N; Codes for the Only Functional Domain = N; Codes for the Only Repeat Domain = N; Contains a LP/P In-Frame Deletion = N; ≥ 10% of CDS and Codes for Multiple Domains/Repeats = N	Indispensable	Yes	No	Yes	No	Yes	No	No
NM_001369	DNAH5	41	4.45576	2	14	14.2857	52.5974	First Coding Exon = N; Last Coding Exon = N; UTR = N; Out-of-Frame = Y; Creates a PTC when Skipped = N; Codes for the Only Functional Domain = N; Codes for the Only Repeat Domain = N; Contains a LP/P In-Frame Deletion = N; ≥ 10% of CDS and Codes for Multiple Domains/Repeats = N	Indispensable	Yes	No	No	No	No	No	No
NM_001369	DNAH5	43	5.47085	2	14	14.2857	41.7355	First Coding Exon = N; Last Coding Exon = N; UTR = N; Out-of-Frame = Y; Creates a PTC when Skipped = N; Codes for the Only Functional Domain = N; Codes for the Only Repeat Domain = N; Contains a LP/P In-Frame Deletion = N; ≥ 10% of CDS and Codes for Multiple Domains/Repeats = N	Indispensable	Yes	No	No	No	No	No	No
NM_001369	DNAH5	45	2.56919	2	14	14.2857	74.2574	First Coding Exon = N; Last Coding Exon = N; UTR = N; Out-of-Frame = Y; Creates a PTC when Skipped = N; Codes for the Only Functional Domain = N; Codes for the Only Repeat Domain = N; Contains a LP/P In-Frame Deletion = Y; ≥ 10% of CDS and Codes for Multiple Domains/Repeats = N	Indispensable	Yes	No	No	No	No	No	No
NM_001369	DNAH5	46	4.06135	2	14	14.2857	46.8531	First Coding Exon = N; Last Coding Exon = N; UTR = N; Out-of-Frame = Y; Creates a PTC when Skipped = N; Codes for the Only Functional Domain = N; Codes for the Only Repeat Domain = N; Contains a LP/P In-Frame Deletion = N; ≥ 10% of CDS and Codes for Multiple Domains/Repeats = N	Indispensable	Yes	No	No	No	No	No	No
NM_001369	DNAH5	49	5.00115	2	14	14.2857	46.2617	First Coding Exon = N; Last Coding Exon = N; UTR = N; Out-of-Frame = Y; Creates a PTC when Skipped = N; Codes for the Only Functional Domain = N; Codes for the Only Repeat Domain = N; Contains a LP/P In-Frame Deletion = Y; ≥ 10% of CDS and Codes for Multiple Domains/Repeats = N	Indispensable	Yes	No	No	No	No	No	No
NM_001369	DNAH5	50	3.70884	2	14	14.2857	45.9821	First Coding Exon = N; Last Coding Exon = N; UTR = N; Out-of-Frame = Y; Creates a PTC when Skipped = N; Codes for the Only Functional Domain = N; Codes for the Only Repeat Domain = N; Contains a LP/P In-Frame Deletion = N; ≥ 10% of CDS and Codes for Multiple Domains/Repeats = N	Indispensable	Yes	No	No	No	No	No	No
NM_001369	DNAH5	51	3.02037	2	14	14.2857	42.2111	First Coding Exon = N; Last Coding Exon = N; UTR = N; Out-of-Frame = Y; Creates a PTC when Skipped = N; Codes for the Only Functional Domain = N; Codes for the Only Repeat Domain = N; Contains a LP/P In-Frame Deletion = N; ≥ 10% of CDS and Codes for Multiple Domains/Repeats = N	Indispensable	Yes	No	No	No	No	No	No
NM_001369	DNAH5	52	3.36356	2	14	14.2857	43.9306	First Coding Exon = N; Last Coding Exon = N; UTR = N; Out-of-Frame = Y; Creates a PTC when Skipped = N; Codes for the Only Functional Domain = N; Codes for the Only Repeat Domain = N; Contains a LP/P In-Frame Deletion = N; ≥ 10% of CDS and Codes for Multiple Domains/Repeats = N	Indispensable	Yes	No	No	No	No	No	No
NM_001369	DNAH5	53	4.43434	2	14	14.2857	54.9618	First Coding Exon = N; Last Coding Exon = N; UTR = N; Out-of-Frame = Y; Creates a PTC when Skipped = N; Codes for the Only Functional Domain = N; Codes for the Only Repeat Domain = N; Contains a LP/P In-Frame Deletion = N; ≥ 10% of CDS and Codes for Multiple Domains/Repeats = N	Indispensable	Yes	No	No	No	No	No	No
NM_001369	DNAH5	54	4.28628	2	14	14.2857	35.0649	First Coding Exon = N; Last Coding Exon = N; UTR = N; Out-of-Frame = Y; Creates a PTC when Skipped = N; Codes for the Only Functional Domain = N; Codes for the Only Repeat Domain = N; Contains a LP/P In-Frame Deletion = N; ≥ 10% of CDS and Codes for Multiple Domains/Repeats = N	Indispensable	Yes	No	Yes	No	Yes	No	No
NM_001369	DNAH5	55	4.18064	2	14	14.2857	46.2687	First Coding Exon = N; Last Coding Exon = N; UTR = N; Out-of-Frame = Y; Creates a PTC when Skipped = N; Codes for the Only Functional Domain = N; Codes for the Only Repeat Domain = N; Contains a LP/P In-Frame Deletion = N; ≥ 10% of CDS and Codes for Multiple Domains/Repeats = N	Indispensable	Yes	No	No	No	No	No	No
NM_001369	DNAH5	56	3.97314	2	14	14.2857	47.4138	First Coding Exon = N; Last Coding Exon = N; UTR = N; Out-of-Frame = Y; Creates a PTC when Skipped = N; Codes for the Only Functional Domain = N; Codes for the Only Repeat Domain = N; Contains a LP/P In-Frame Deletion = N; ≥ 10% of CDS and Codes for Multiple Domains/Repeats = N	Indispensable	Yes	No	No	No	No	No	No
NM_001369	DNAH5	57	4.42024	2	14	14.2857	43.4783	First Coding Exon = N; Last Coding Exon = N; UTR = N; Out-of-Frame = Y; Creates a PTC when Skipped = N; Codes for the Only Functional Domain = N; Codes for the Only Repeat Domain = N; Contains a LP/P In-Frame Deletion = N; ≥ 10% of CDS and Codes for Multiple Domains/Repeats = N	Indispensable	Yes	No	No	No	No	No	No
NM_001369	DNAH5	60	4.65132	2	14	14.2857	38.8889	First Coding Exon = N; Last Coding Exon = N; UTR = N; Out-of-Frame = N; Creates a PTC when Skipped = N; Codes for the Only Functional Domain = N; Codes for the Only Repeat Domain = N; Contains a LP/P In-Frame Deletion = Y; ≥ 10% of CDS and Codes for Multiple Domains/Repeats = N	Indispensable	Yes	No	Yes	No	Yes	No	No
NM_001369	DNAH5	62	4.09875	2	14	14.2857	47.0588	First Coding Exon = N; Last Coding Exon = N; UTR = N; Out-of-Frame = Y; Creates a PTC when Skipped = N; Codes for the Only Functional Domain = N; Codes for the Only Repeat Domain = N; Contains a LP/P In-Frame Deletion = N; ≥ 10% of CDS and Codes for Multiple Domains/Repeats = N	Indispensable	Yes	No	No	No	No	No	No
NM_001369	DNAH5	63	4.32794	2	14	14.2857	39.7476	First Coding Exon = N; Last Coding Exon = N; UTR = N; Out-of-Frame = Y; Creates a PTC when Skipped = N; Codes for the Only Functional Domain = N; Codes for the Only Repeat Domain = N; Contains a LP/P In-Frame Deletion = N; ≥ 10% of CDS and Codes for Multiple Domains/Repeats = N	Indispensable	Yes	No	Yes	No	Yes	No	No
NM_001369	DNAH5	66	3.96439	2	14	14.2857	44.2623	First Coding Exon = N; Last Coding Exon = N; UTR = N; Out-of-Frame = Y; Creates a PTC when Skipped = N; Codes for the Only Functional Domain = N; Codes for the Only Repeat Domain = N; Contains a LP/P In-Frame Deletion = N; ≥ 10% of CDS and Codes for Multiple Domains/Repeats = N	Indispensable	Yes	No	No	No	No	No	No
NM_001369	DNAH5	67	4.85525	2	14	14.2857	49.5652	First Coding Exon = N; Last Coding Exon = N; UTR = N; Out-of-Frame = Y; Creates a PTC when Skipped = N; Codes for the Only Functional Domain = N; Codes for the Only Repeat Domain = N; Contains a LP/P In-Frame Deletion = N; ≥ 10% of CDS and Codes for Multiple Domains/Repeats = N	Indispensable	Yes	No	No	No	No	No	No
NM_001369	DNAH5	68	3.97859	2	14	14.2857	45.0262	First Coding Exon = N; Last Coding Exon = N; UTR = N; Out-of-Frame = Y; Creates a PTC when Skipped = N; Codes for the Only Functional Domain = N; Codes for the Only Repeat Domain = N; Contains a LP/P In-Frame Deletion = N; ≥ 10% of CDS and Codes for Multiple Domains/Repeats = N	Indispensable	Yes	No	No	No	No	No	No
NM_001369	DNAH5	69	4.37934	2	14	14.2857	43.4426	First Coding Exon = N; Last Coding Exon = N; UTR = N; Out-of-Frame = Y; Creates a PTC when Skipped = N; Codes for the Only Functional Domain = N; Codes for the Only Repeat Domain = N; Contains a LP/P In-Frame Deletion = N; ≥ 10% of CDS and Codes for Multiple Domains/Repeats = N	Indispensable	Yes	No	No	No	No	No	No
NM_001369	DNAH5	72	4.07719	2	14	14.2857	47.7273	First Coding Exon = N; Last Coding Exon = N; UTR = N; Out-of-Frame = Y; Creates a PTC when Skipped = N; Codes for the Only Functional Domain = N; Codes for the Only Repeat Domain = N; Contains a LP/P In-Frame Deletion = N; ≥ 10% of CDS and Codes for Multiple Domains/Repeats = N	Indispensable	Yes	No	No	No	No	No	No
NM_001369	DNAH5	73	4.35686	2	14	14.2857	53.8835	First Coding Exon = N; Last Coding Exon = N; UTR = N; Out-of-Frame = Y; Creates a PTC when Skipped = N; Codes for the Only Functional Domain = N; Codes for the Only Repeat Domain = N; Contains a LP/P In-Frame Deletion = N; ≥ 10% of CDS and Codes for Multiple Domains/Repeats = N	Indispensable	Yes	No	No	No	No	No	No
NM_001369	DNAH5	74	4.10846	2	14	14.2857	40.1961	First Coding Exon = N; Last Coding Exon = N; UTR = N; Out-of-Frame = N; Creates a PTC when Skipped = N; Codes for the Only Functional Domain = N; Codes for the Only Repeat Domain = N; Contains a LP/P In-Frame Deletion = Y; ≥ 10% of CDS and Codes for Multiple Domains/Repeats = N	Indispensable	Yes	No	Yes	No	Yes	No	No
NM_001369	DNAH5	78	4.04666	2	14	14.2857	44.3966	First Coding Exon = N; Last Coding Exon = N; UTR = N; Out-of-Frame = Y; Creates a PTC when Skipped = N; Codes for the Only Functional Domain = N; Codes for the Only Repeat Domain = N; Contains a LP/P In-Frame Deletion = N; ≥ 10% of CDS and Codes for Multiple Domains/Repeats = N	Indispensable	Yes	No	No	No	No	No	No
NM_001370	DNAH6	4	1.65085	1	5	20	38.7833	First Coding Exon = N; Last Coding Exon = N; UTR = N; Out-of-Frame = Y; Creates a PTC when Skipped = N; Codes for the Only Functional Domain = N; Codes for the Only Repeat Domain = N; Contains a LP/P In-Frame Deletion = N; ≥ 10% of CDS and Codes for Multiple Domains/Repeats = N	Indispensable	Yes	Yes	Yes	Yes	Yes	Yes	Yes
NM_001370	DNAH6	5	2.73296	1	5	20	33.9552	First Coding Exon = N; Last Coding Exon = N; UTR = N; Out-of-Frame = Y; Creates a PTC when Skipped = N; Codes for the Only Functional Domain = N; Codes for the Only Repeat Domain = N; Contains a LP/P In-Frame Deletion = N; ≥ 10% of CDS and Codes for Multiple Domains/Repeats = N	Indispensable	Yes	No	Yes	No	Yes	No	No
NM_001370	DNAH6	7	1.73593	1	5	20	46.281	First Coding Exon = N; Last Coding Exon = N; UTR = N; Out-of-Frame = Y; Creates a PTC when Skipped = N; Codes for the Only Functional Domain = N; Codes for the Only Repeat Domain = N; Contains a LP/P In-Frame Deletion = N; ≥ 10% of CDS and Codes for Multiple Domains/Repeats = N	Indispensable	Yes	Yes	No	Yes	No	No	No
NM_001370	DNAH6	8	1.29974	1	5	20	41.5385	First Coding Exon = N; Last Coding Exon = N; UTR = N; Out-of-Frame = Y; Creates a PTC when Skipped = N; Codes for the Only Functional Domain = N; Codes for the Only Repeat Domain = N; Contains a LP/P In-Frame Deletion = N; ≥ 10% of CDS and Codes for Multiple Domains/Repeats = N	Indispensable	Yes	Yes	No	Yes	No	No	No
NM_001370	DNAH6	9	2.75229	1	5	20	37.8698	First Coding Exon = N; Last Coding Exon = N; UTR = N; Out-of-Frame = Y; Creates a PTC when Skipped = N; Codes for the Only Functional Domain = N; Codes for the Only Repeat Domain = N; Contains a LP/P In-Frame Deletion = N; ≥ 10% of CDS and Codes for Multiple Domains/Repeats = N	Indispensable	Yes	No	Yes	No	Yes	No	No
NM_001370	DNAH6	12	2.82005	1	5	20	40.4959	First Coding Exon = N; Last Coding Exon = N; UTR = N; Out-of-Frame = Y; Creates a PTC when Skipped = N; Codes for the Only Functional Domain = N; Codes for the Only Repeat Domain = N; Contains a LP/P In-Frame Deletion = N; ≥ 10% of CDS and Codes for Multiple Domains/Repeats = N	Indispensable	Yes	No	Yes	No	Yes	No	No
NM_001370	DNAH6	13	3.00147	1	5	20	38.8158	First Coding Exon = N; Last Coding Exon = N; UTR = N; Out-of-Frame = Y; Creates a PTC when Skipped = N; Codes for the Only Functional Domain = N; Codes for the Only Repeat Domain = N; Contains a LP/P In-Frame Deletion = N; ≥ 10% of CDS and Codes for Multiple Domains/Repeats = N	Indispensable	Yes	No	Yes	No	Yes	No	No
NM_001370	DNAH6	22	4.1004	1	5	20	48.6188	First Coding Exon = N; Last Coding Exon = N; UTR = N; Out-of-Frame = Y; Creates a PTC when Skipped = N; Codes for the Only Functional Domain = N; Codes for the Only Repeat Domain = N; Contains a LP/P In-Frame Deletion = N; ≥ 10% of CDS and Codes for Multiple Domains/Repeats = N	Indispensable	Yes	No	No	No	No	No	No
NM_001370	DNAH6	23	3.99971	1	5	20	34.0206	First Coding Exon = N; Last Coding Exon = N; UTR = N; Out-of-Frame = Y; Creates a PTC when Skipped = N; Codes for the Only Functional Domain = N; Codes for the Only Repeat Domain = N; Contains a LP/P In-Frame Deletion = N; ≥ 10% of CDS and Codes for Multiple Domains/Repeats = N	Indispensable	Yes	No	Yes	No	Yes	No	No
NM_001370	DNAH6	24	3.12846	1	5	20	43.6364	First Coding Exon = N; Last Coding Exon = N; UTR = N; Out-of-Frame = Y; Creates a PTC when Skipped = N; Codes for the Only Functional Domain = N; Codes for the Only Repeat Domain = N; Contains a LP/P In-Frame Deletion = N; ≥ 10% of CDS and Codes for Multiple Domains/Repeats = N	Indispensable	Yes	No	No	No	No	No	No
NM_001370	DNAH6	32	4.52961	1	5	20	41.6107	First Coding Exon = N; Last Coding Exon = N; UTR = N; Out-of-Frame = Y; Creates a PTC when Skipped = N; Codes for the Only Functional Domain = N; Codes for the Only Repeat Domain = N; Contains a LP/P In-Frame Deletion = N; ≥ 10% of CDS and Codes for Multiple Domains/Repeats = N	Indispensable	Yes	No	No	No	No	No	No
NM_001370	DNAH6	34	2.74833	1	5	20	38.4892	First Coding Exon = N; Last Coding Exon = N; UTR = N; Out-of-Frame = Y; Creates a PTC when Skipped = N; Codes for the Only Functional Domain = N; Codes for the Only Repeat Domain = N; Contains a LP/P In-Frame Deletion = N; ≥ 10% of CDS and Codes for Multiple Domains/Repeats = N	Indispensable	Yes	No	Yes	No	Yes	No	No
NM_001370	DNAH6	39	4.01066	1	5	20	33.7838	First Coding Exon = N; Last Coding Exon = N; UTR = N; Out-of-Frame = Y; Creates a PTC when Skipped = N; Codes for the Only Functional Domain = N; Codes for the Only Repeat Domain = N; Contains a LP/P In-Frame Deletion = N; ≥ 10% of CDS and Codes for Multiple Domains/Repeats = N	Indispensable	Yes	No	Yes	No	Yes	No	No
NM_001370	DNAH6	40	3.91553	1	5	20	40.5063	First Coding Exon = N; Last Coding Exon = N; UTR = N; Out-of-Frame = Y; Creates a PTC when Skipped = N; Codes for the Only Functional Domain = N; Codes for the Only Repeat Domain = N; Contains a LP/P In-Frame Deletion = N; ≥ 10% of CDS and Codes for Multiple Domains/Repeats = N	Indispensable	Yes	No	Yes	No	Yes	No	No
NM_001370	DNAH6	42	3.69854	1	5	20	43.0233	First Coding Exon = N; Last Coding Exon = N; UTR = N; Out-of-Frame = Y; Creates a PTC when Skipped = N; Codes for the Only Functional Domain = N; Codes for the Only Repeat Domain = N; Contains a LP/P In-Frame Deletion = N; ≥ 10% of CDS and Codes for Multiple Domains/Repeats = N	Indispensable	Yes	No	No	No	No	No	No
NM_001370	DNAH6	44	3.02814	1	5	20	29.7297	First Coding Exon = N; Last Coding Exon = N; UTR = N; Out-of-Frame = Y; Creates a PTC when Skipped = N; Codes for the Only Functional Domain = N; Codes for the Only Repeat Domain = N; Contains a LP/P In-Frame Deletion = N; ≥ 10% of CDS and Codes for Multiple Domains/Repeats = N	Indispensable	Yes	No	Yes	No	Yes	No	No
NM_001370	DNAH6	45	3.60525	1	5	20	36.129	First Coding Exon = N; Last Coding Exon = N; UTR = N; Out-of-Frame = Y; Creates a PTC when Skipped = N; Codes for the Only Functional Domain = N; Codes for the Only Repeat Domain = N; Contains a LP/P In-Frame Deletion = N; ≥ 10% of CDS and Codes for Multiple Domains/Repeats = N	Indispensable	Yes	No	Yes	No	Yes	No	No
NM_001370	DNAH6	46	3.83086	1	5	20	43.9655	First Coding Exon = N; Last Coding Exon = N; UTR = N; Out-of-Frame = Y; Creates a PTC when Skipped = N; Codes for the Only Functional Domain = N; Codes for the Only Repeat Domain = N; Contains a LP/P In-Frame Deletion = N; ≥ 10% of CDS and Codes for Multiple Domains/Repeats = N	Indispensable	Yes	No	No	No	No	No	No
NM_001370	DNAH6	51	3.6032	1	5	20	42.7966	First Coding Exon = N; Last Coding Exon = N; UTR = N; Out-of-Frame = Y; Creates a PTC when Skipped = N; Codes for the Only Functional Domain = N; Codes for the Only Repeat Domain = N; Contains a LP/P In-Frame Deletion = N; ≥ 10% of CDS and Codes for Multiple Domains/Repeats = N	Indispensable	Yes	No	No	No	No	No	No
NM_001370	DNAH6	52	3.16902	1	5	20	40.8397	First Coding Exon = N; Last Coding Exon = N; UTR = N; Out-of-Frame = Y; Creates a PTC when Skipped = N; Codes for the Only Functional Domain = N; Codes for the Only Repeat Domain = N; Contains a LP/P In-Frame Deletion = N; ≥ 10% of CDS and Codes for Multiple Domains/Repeats = N	Indispensable	Yes	No	Yes	No	Yes	No	No
NM_001370	DNAH6	53	2.55771	1	5	20	38.7097	First Coding Exon = N; Last Coding Exon = N; UTR = N; Out-of-Frame = Y; Creates a PTC when Skipped = N; Codes for the Only Functional Domain = N; Codes for the Only Repeat Domain = N; Contains a LP/P In-Frame Deletion = N; ≥ 10% of CDS and Codes for Multiple Domains/Repeats = N	Indispensable	Yes	No	Yes	No	Yes	No	No
NM_001370	DNAH6	54	2.77435	1	5	20	47.7157	First Coding Exon = N; Last Coding Exon = N; UTR = N; Out-of-Frame = Y; Creates a PTC when Skipped = N; Codes for the Only Functional Domain = N; Codes for the Only Repeat Domain = N; Contains a LP/P In-Frame Deletion = N; ≥ 10% of CDS and Codes for Multiple Domains/Repeats = N	Indispensable	Yes	No	No	No	No	No	No
NM_001370	DNAH6	58	4.5737	1	5	20	35.2941	First Coding Exon = N; Last Coding Exon = N; UTR = N; Out-of-Frame = Y; Creates a PTC when Skipped = N; Codes for the Only Functional Domain = N; Codes for the Only Repeat Domain = N; Contains a LP/P In-Frame Deletion = N; ≥ 10% of CDS and Codes for Multiple Domains/Repeats = N	Indispensable	Yes	No	Yes	No	Yes	No	No
NM_001370	DNAH6	59	3.68227	1	5	20	38.674	First Coding Exon = N; Last Coding Exon = N; UTR = N; Out-of-Frame = Y; Creates a PTC when Skipped = N; Codes for the Only Functional Domain = N; Codes for the Only Repeat Domain = N; Contains a LP/P In-Frame Deletion = N; ≥ 10% of CDS and Codes for Multiple Domains/Repeats = N	Indispensable	Yes	No	Yes	No	Yes	No	No
NM_001370	DNAH6	62	2.02606	1	5	20	45.5882	First Coding Exon = N; Last Coding Exon = N; UTR = N; Out-of-Frame = Y; Creates a PTC when Skipped = N; Codes for the Only Functional Domain = N; Codes for the Only Repeat Domain = N; Contains a LP/P In-Frame Deletion = N; ≥ 10% of CDS and Codes for Multiple Domains/Repeats = N	Indispensable	Yes	Yes	No	Yes	No	No	No
NM_001370	DNAH6	63	1.14664	1	5	20	36.4706	First Coding Exon = N; Last Coding Exon = N; UTR = N; Out-of-Frame = Y; Creates a PTC when Skipped = N; Codes for the Only Functional Domain = N; Codes for the Only Repeat Domain = N; Contains a LP/P In-Frame Deletion = N; ≥ 10% of CDS and Codes for Multiple Domains/Repeats = N	Indispensable	Yes	Yes	Yes	Yes	Yes	Yes	Yes
NM_001370	DNAH6	64	3.32606	1	5	20	45.5497	First Coding Exon = N; Last Coding Exon = N; UTR = N; Out-of-Frame = Y; Creates a PTC when Skipped = N; Codes for the Only Functional Domain = N; Codes for the Only Repeat Domain = N; Contains a LP/P In-Frame Deletion = N; ≥ 10% of CDS and Codes for Multiple Domains/Repeats = N	Indispensable	Yes	No	No	No	No	No	No
NM_001370	DNAH6	65	3.40167	1	5	20	42.236	First Coding Exon = N; Last Coding Exon = N; UTR = N; Out-of-Frame = Y; Creates a PTC when Skipped = N; Codes for the Only Functional Domain = N; Codes for the Only Repeat Domain = N; Contains a LP/P In-Frame Deletion = N; ≥ 10% of CDS and Codes for Multiple Domains/Repeats = N	Indispensable	Yes	No	No	No	No	No	No
NM_001370	DNAH6	66	3.37834	1	5	20	34.8315	First Coding Exon = N; Last Coding Exon = N; UTR = N; Out-of-Frame = Y; Creates a PTC when Skipped = N; Codes for the Only Functional Domain = N; Codes for the Only Repeat Domain = N; Contains a LP/P In-Frame Deletion = N; ≥ 10% of CDS and Codes for Multiple Domains/Repeats = N	Indispensable	Yes	No	Yes	No	Yes	No	No
NM_001370	DNAH6	68	3.778	1	5	20	38.8489	First Coding Exon = N; Last Coding Exon = N; UTR = N; Out-of-Frame = Y; Creates a PTC when Skipped = N; Codes for the Only Functional Domain = N; Codes for the Only Repeat Domain = N; Contains a LP/P In-Frame Deletion = N; ≥ 10% of CDS and Codes for Multiple Domains/Repeats = N	Indispensable	Yes	No	Yes	No	Yes	No	No
NM_001370	DNAH6	70	3.80227	1	5	20	40.1639	First Coding Exon = N; Last Coding Exon = N; UTR = N; Out-of-Frame = Y; Creates a PTC when Skipped = N; Codes for the Only Functional Domain = N; Codes for the Only Repeat Domain = N; Contains a LP/P In-Frame Deletion = N; ≥ 10% of CDS and Codes for Multiple Domains/Repeats = N	Indispensable	Yes	No	Yes	No	Yes	No	No
NM_001370	DNAH6	71	3.31451	1	5	20	43.8462	First Coding Exon = N; Last Coding Exon = N; UTR = N; Out-of-Frame = Y; Creates a PTC when Skipped = N; Codes for the Only Functional Domain = N; Codes for the Only Repeat Domain = N; Contains a LP/P In-Frame Deletion = N; ≥ 10% of CDS and Codes for Multiple Domains/Repeats = N	Indispensable	Yes	No	No	No	No	No	No
NM_001370	DNAH6	72	2.85645	1	5	20	45.3125	First Coding Exon = N; Last Coding Exon = N; UTR = N; Out-of-Frame = Y; Creates a PTC when Skipped = N; Codes for the Only Functional Domain = N; Codes for the Only Repeat Domain = N; Contains a LP/P In-Frame Deletion = N; ≥ 10% of CDS and Codes for Multiple Domains/Repeats = N	Indispensable	Yes	No	No	No	No	No	No
NM_001370	DNAH6	74	4.30092	1	5	20	45.2055	First Coding Exon = N; Last Coding Exon = N; UTR = N; Out-of-Frame = Y; Creates a PTC when Skipped = N; Codes for the Only Functional Domain = N; Codes for the Only Repeat Domain = N; Contains a LP/P In-Frame Deletion = N; ≥ 10% of CDS and Codes for Multiple Domains/Repeats = N	Indispensable	Yes	No	No	No	No	No	No
NM_001370	DNAH6	75	2.92062	1	5	20	43.4211	First Coding Exon = N; Last Coding Exon = N; UTR = N; Out-of-Frame = Y; Creates a PTC when Skipped = N; Codes for the Only Functional Domain = N; Codes for the Only Repeat Domain = N; Contains a LP/P In-Frame Deletion = N; ≥ 10% of CDS and Codes for Multiple Domains/Repeats = N	Indispensable	Yes	No	No	No	No	No	No
NM_001370	DNAH6	76	3.51724	1	5	20	48.4305	First Coding Exon = N; Last Coding Exon = N; UTR = N; Out-of-Frame = Y; Creates a PTC when Skipped = N; Codes for the Only Functional Domain = N; Codes for the Only Repeat Domain = N; Contains a LP/P In-Frame Deletion = N; ≥ 10% of CDS and Codes for Multiple Domains/Repeats = N	Indispensable	Yes	No	No	No	No	No	No
NM_018897	DNAH7	4	1.09754	3	8	37.5	45.8716	First Coding Exon = N; Last Coding Exon = N; UTR = N; Out-of-Frame = Y; Creates a PTC when Skipped = N; Codes for the Only Functional Domain = N; Codes for the Only Repeat Domain = N; Contains a LP/P In-Frame Deletion = N; ≥ 10% of CDS and Codes for Multiple Domains/Repeats = N	Indispensable	No	Yes	No	No	No	No	No
NM_018897	DNAH7	5	1.1291	3	8	37.5	35.8108	First Coding Exon = N; Last Coding Exon = N; UTR = N; Out-of-Frame = Y; Creates a PTC when Skipped = N; Codes for the Only Functional Domain = N; Codes for the Only Repeat Domain = N; Contains a LP/P In-Frame Deletion = N; ≥ 10% of CDS and Codes for Multiple Domains/Repeats = N	Indispensable	No	Yes	Yes	No	No	Yes	No
NM_018897	DNAH7	6	0.807379	2	8	25	46.5909	First Coding Exon = N; Last Coding Exon = N; UTR = N; Out-of-Frame = Y; Creates a PTC when Skipped = N; Codes for the Only Functional Domain = N; Codes for the Only Repeat Domain = N; Contains a LP/P In-Frame Deletion = N; ≥ 10% of CDS and Codes for Multiple Domains/Repeats = N	Indispensable	Yes	Yes	No	Yes	No	No	No
NM_018897	DNAH7	7	3.28506	2	8	25	36.4641	First Coding Exon = N; Last Coding Exon = N; UTR = N; Out-of-Frame = Y; Creates a PTC when Skipped = N; Codes for the Only Functional Domain = N; Codes for the Only Repeat Domain = N; Contains a LP/P In-Frame Deletion = N; ≥ 10% of CDS and Codes for Multiple Domains/Repeats = N	Indispensable	Yes	No	Yes	No	Yes	No	No
NM_018897	DNAH7	8	2.49797	2	8	25	39.4737	First Coding Exon = N; Last Coding Exon = N; UTR = N; Out-of-Frame = Y; Creates a PTC when Skipped = N; Codes for the Only Functional Domain = N; Codes for the Only Repeat Domain = N; Contains a LP/P In-Frame Deletion = N; ≥ 10% of CDS and Codes for Multiple Domains/Repeats = N	Indispensable	Yes	No	Yes	No	Yes	No	No
NM_018897	DNAH7	11	3.46679	2	8	25	41.3043	First Coding Exon = N; Last Coding Exon = N; UTR = N; Out-of-Frame = Y; Creates a PTC when Skipped = N; Codes for the Only Functional Domain = N; Codes for the Only Repeat Domain = N; Contains a LP/P In-Frame Deletion = N; ≥ 10% of CDS and Codes for Multiple Domains/Repeats = N	Indispensable	Yes	No	No	No	No	No	No
NM_018897	DNAH7	14	2.63413	1	8	12.5	35.9375	First Coding Exon = N; Last Coding Exon = N; UTR = N; Out-of-Frame = Y; Creates a PTC when Skipped = N; Codes for the Only Functional Domain = N; Codes for the Only Repeat Domain = N; Contains a LP/P In-Frame Deletion = N; ≥ 10% of CDS and Codes for Multiple Domains/Repeats = N	Indispensable	Yes	No	Yes	No	Yes	No	No
NM_018897	DNAH7	15	3.40172	1	8	12.5	37.9747	First Coding Exon = N; Last Coding Exon = N; UTR = N; Out-of-Frame = Y; Creates a PTC when Skipped = N; Codes for the Only Functional Domain = N; Codes for the Only Repeat Domain = N; Contains a LP/P In-Frame Deletion = N; ≥ 10% of CDS and Codes for Multiple Domains/Repeats = N	Indispensable	Yes	No	Yes	No	Yes	No	No
NM_018897	DNAH7	18	3.12521	1	8	12.5	39.3586	First Coding Exon = N; Last Coding Exon = N; UTR = N; Out-of-Frame = Y; Creates a PTC when Skipped = N; Codes for the Only Functional Domain = N; Codes for the Only Repeat Domain = N; Contains a LP/P In-Frame Deletion = N; ≥ 10% of CDS and Codes for Multiple Domains/Repeats = N	Indispensable	Yes	No	Yes	No	Yes	No	No
NM_018897	DNAH7	19	3.55408	1	8	12.5	47.5936	First Coding Exon = N; Last Coding Exon = N; UTR = N; Out-of-Frame = Y; Creates a PTC when Skipped = N; Codes for the Only Functional Domain = N; Codes for the Only Repeat Domain = N; Contains a LP/P In-Frame Deletion = N; ≥ 10% of CDS and Codes for Multiple Domains/Repeats = N	Indispensable	Yes	No	No	No	No	No	No
NM_018897	DNAH7	20	3.83807	1	8	12.5	35.0515	First Coding Exon = N; Last Coding Exon = N; UTR = N; Out-of-Frame = Y; Creates a PTC when Skipped = N; Codes for the Only Functional Domain = N; Codes for the Only Repeat Domain = N; Contains a LP/P In-Frame Deletion = N; ≥ 10% of CDS and Codes for Multiple Domains/Repeats = N	Indispensable	Yes	No	Yes	No	Yes	No	No
NM_018897	DNAH7	21	4.08074	1	8	12.5	40.7035	First Coding Exon = N; Last Coding Exon = N; UTR = N; Out-of-Frame = Y; Creates a PTC when Skipped = N; Codes for the Only Functional Domain = N; Codes for the Only Repeat Domain = N; Contains a LP/P In-Frame Deletion = N; ≥ 10% of CDS and Codes for Multiple Domains/Repeats = N	Indispensable	Yes	No	Yes	No	Yes	No	No
NM_018897	DNAH7	24	4.5992	1	8	12.5	37.2727	First Coding Exon = N; Last Coding Exon = N; UTR = N; Out-of-Frame = Y; Creates a PTC when Skipped = N; Codes for the Only Functional Domain = N; Codes for the Only Repeat Domain = N; Contains a LP/P In-Frame Deletion = N; ≥ 10% of CDS and Codes for Multiple Domains/Repeats = N	Indispensable	Yes	No	Yes	No	Yes	No	No
NM_018897	DNAH7	25	5.16361	1	8	12.5	44.9704	First Coding Exon = N; Last Coding Exon = N; UTR = N; Out-of-Frame = Y; Creates a PTC when Skipped = N; Codes for the Only Functional Domain = N; Codes for the Only Repeat Domain = N; Contains a LP/P In-Frame Deletion = N; ≥ 10% of CDS and Codes for Multiple Domains/Repeats = N	Indispensable	Yes	No	No	No	No	No	No
NM_018897	DNAH7	26	5.31701	1	8	12.5	41.7476	First Coding Exon = N; Last Coding Exon = N; UTR = N; Out-of-Frame = Y; Creates a PTC when Skipped = N; Codes for the Only Functional Domain = N; Codes for the Only Repeat Domain = N; Contains a LP/P In-Frame Deletion = N; ≥ 10% of CDS and Codes for Multiple Domains/Repeats = N	Indispensable	Yes	No	No	No	No	No	No
NM_018897	DNAH7	27	4.29484	1	8	12.5	42.9688	First Coding Exon = N; Last Coding Exon = N; UTR = N; Out-of-Frame = Y; Creates a PTC when Skipped = N; Codes for the Only Functional Domain = N; Codes for the Only Repeat Domain = N; Contains a LP/P In-Frame Deletion = N; ≥ 10% of CDS and Codes for Multiple Domains/Repeats = N	Indispensable	Yes	No	No	No	No	No	No
NM_018897	DNAH7	38	4.38807	1	8	12.5	43.787	First Coding Exon = N; Last Coding Exon = N; UTR = N; Out-of-Frame = Y; Creates a PTC when Skipped = N; Codes for the Only Functional Domain = N; Codes for the Only Repeat Domain = N; Contains a LP/P In-Frame Deletion = N; ≥ 10% of CDS and Codes for Multiple Domains/Repeats = N	Indispensable	Yes	No	No	No	No	No	No
NM_018897	DNAH7	39	3.6891	1	8	12.5	33.8583	First Coding Exon = N; Last Coding Exon = N; UTR = N; Out-of-Frame = Y; Creates a PTC when Skipped = N; Codes for the Only Functional Domain = N; Codes for the Only Repeat Domain = N; Contains a LP/P In-Frame Deletion = N; ≥ 10% of CDS and Codes for Multiple Domains/Repeats = N	Indispensable	Yes	No	Yes	No	Yes	No	No
NM_018897	DNAH7	40	3.57916	1	8	12.5	38.1818	First Coding Exon = N; Last Coding Exon = N; UTR = N; Out-of-Frame = Y; Creates a PTC when Skipped = N; Codes for the Only Functional Domain = N; Codes for the Only Repeat Domain = N; Contains a LP/P In-Frame Deletion = N; ≥ 10% of CDS and Codes for Multiple Domains/Repeats = N	Indispensable	Yes	No	Yes	No	Yes	No	No
NM_018897	DNAH7	42	3.53222	1	8	12.5	38.2609	First Coding Exon = N; Last Coding Exon = N; UTR = N; Out-of-Frame = Y; Creates a PTC when Skipped = N; Codes for the Only Functional Domain = N; Codes for the Only Repeat Domain = N; Contains a LP/P In-Frame Deletion = N; ≥ 10% of CDS and Codes for Multiple Domains/Repeats = N	Indispensable	Yes	No	Yes	No	Yes	No	No
NM_018897	DNAH7	43	3.29049	1	8	12.5	41.3897	First Coding Exon = N; Last Coding Exon = N; UTR = N; Out-of-Frame = Y; Creates a PTC when Skipped = N; Codes for the Only Functional Domain = N; Codes for the Only Repeat Domain = N; Contains a LP/P In-Frame Deletion = N; ≥ 10% of CDS and Codes for Multiple Domains/Repeats = N	Indispensable	Yes	No	No	No	No	No	No
NM_018897	DNAH7	44	3.75944	1	8	12.5	39.1931	First Coding Exon = N; Last Coding Exon = N; UTR = N; Out-of-Frame = Y; Creates a PTC when Skipped = N; Codes for the Only Functional Domain = N; Codes for the Only Repeat Domain = N; Contains a LP/P In-Frame Deletion = N; ≥ 10% of CDS and Codes for Multiple Domains/Repeats = N	Indispensable	Yes	No	Yes	No	Yes	No	No
NM_018897	DNAH7	45	3.01529	1	8	12.5	44.1989	First Coding Exon = N; Last Coding Exon = N; UTR = N; Out-of-Frame = Y; Creates a PTC when Skipped = N; Codes for the Only Functional Domain = N; Codes for the Only Repeat Domain = N; Contains a LP/P In-Frame Deletion = N; ≥ 10% of CDS and Codes for Multiple Domains/Repeats = N	Indispensable	Yes	No	No	No	No	No	No
NM_018897	DNAH7	47	3.17207	1	8	12.5	39.6341	First Coding Exon = N; Last Coding Exon = N; UTR = N; Out-of-Frame = Y; Creates a PTC when Skipped = N; Codes for the Only Functional Domain = N; Codes for the Only Repeat Domain = N; Contains a LP/P In-Frame Deletion = N; ≥ 10% of CDS and Codes for Multiple Domains/Repeats = N	Indispensable	Yes	No	Yes	No	Yes	No	No
NM_018897	DNAH7	48	4.26756	1	8	12.5	40	First Coding Exon = N; Last Coding Exon = N; UTR = N; Out-of-Frame = Y; Creates a PTC when Skipped = N; Codes for the Only Functional Domain = N; Codes for the Only Repeat Domain = N; Contains a LP/P In-Frame Deletion = N; ≥ 10% of CDS and Codes for Multiple Domains/Repeats = N	Indispensable	Yes	No	Yes	No	Yes	No	No
NM_018897	DNAH7	49	3.51518	1	8	12.5	39.7906	First Coding Exon = N; Last Coding Exon = N; UTR = N; Out-of-Frame = Y; Creates a PTC when Skipped = N; Codes for the Only Functional Domain = N; Codes for the Only Repeat Domain = N; Contains a LP/P In-Frame Deletion = N; ≥ 10% of CDS and Codes for Multiple Domains/Repeats = N	Indispensable	Yes	No	Yes	No	Yes	No	No
NM_018897	DNAH7	50	4.3137	1	8	12.5	40.2985	First Coding Exon = N; Last Coding Exon = N; UTR = N; Out-of-Frame = Y; Creates a PTC when Skipped = N; Codes for the Only Functional Domain = N; Codes for the Only Repeat Domain = N; Contains a LP/P In-Frame Deletion = N; ≥ 10% of CDS and Codes for Multiple Domains/Repeats = N	Indispensable	Yes	No	Yes	No	Yes	No	No
NM_018897	DNAH7	52	3.62872	1	8	12.5	41.7323	First Coding Exon = N; Last Coding Exon = N; UTR = N; Out-of-Frame = Y; Creates a PTC when Skipped = N; Codes for the Only Functional Domain = N; Codes for the Only Repeat Domain = N; Contains a LP/P In-Frame Deletion = N; ≥ 10% of CDS and Codes for Multiple Domains/Repeats = N	Indispensable	Yes	No	No	No	No	No	No
NM_018897	DNAH7	63	4.08981	2	8	25	47.191	First Coding Exon = N; Last Coding Exon = N; UTR = N; Out-of-Frame = Y; Creates a PTC when Skipped = N; Codes for the Only Functional Domain = N; Codes for the Only Repeat Domain = N; Contains a LP/P In-Frame Deletion = N; ≥ 10% of CDS and Codes for Multiple Domains/Repeats = N	Indispensable	Yes	No	No	No	No	No	No
NM_018897	DNAH7	64	3.85038	2	8	25	39.4231	First Coding Exon = N; Last Coding Exon = N; UTR = N; Out-of-Frame = Y; Creates a PTC when Skipped = N; Codes for the Only Functional Domain = N; Codes for the Only Repeat Domain = N; Contains a LP/P In-Frame Deletion = N; ≥ 10% of CDS and Codes for Multiple Domains/Repeats = N	Indispensable	Yes	No	Yes	No	Yes	No	No
NM_001206927	DNAH8	4	2.47519	3	5	60	35.2941	First Coding Exon = N; Last Coding Exon = N; UTR = N; Out-of-Frame = Y; Creates a PTC when Skipped = N; Codes for the Only Functional Domain = N; Codes for the Only Repeat Domain = N; Contains a LP/P In-Frame Deletion = N; ≥ 10% of CDS and Codes for Multiple Domains/Repeats = N	Indispensable	No	No	Yes	No	No	No	No
NM_001206927	DNAH8	5	2.18165	2	5	40	36.1842	First Coding Exon = N; Last Coding Exon = N; UTR = N; Out-of-Frame = Y; Creates a PTC when Skipped = N; Codes for the Only Functional Domain = N; Codes for the Only Repeat Domain = N; Contains a LP/P In-Frame Deletion = N; ≥ 10% of CDS and Codes for Multiple Domains/Repeats = N	Indispensable	No	Yes	Yes	No	No	Yes	No
NM_001206927	DNAH8	6	2.51314	3	5	60	38.4211	First Coding Exon = N; Last Coding Exon = N; UTR = N; Out-of-Frame = Y; Creates a PTC when Skipped = N; Codes for the Only Functional Domain = N; Codes for the Only Repeat Domain = N; Contains a LP/P In-Frame Deletion = N; ≥ 10% of CDS and Codes for Multiple Domains/Repeats = N	Indispensable	No	No	Yes	No	No	No	No
NM_001206927	DNAH8	7	2.82923	3	5	60	40.8537	First Coding Exon = N; Last Coding Exon = N; UTR = N; Out-of-Frame = Y; Creates a PTC when Skipped = N; Codes for the Only Functional Domain = N; Codes for the Only Repeat Domain = N; Contains a LP/P In-Frame Deletion = N; ≥ 10% of CDS and Codes for Multiple Domains/Repeats = N	Indispensable	No	No	Yes	No	No	No	No
NM_001206927	DNAH8	14	3.03721	3	5	60	37.6623	First Coding Exon = N; Last Coding Exon = N; UTR = N; Out-of-Frame = Y; Creates a PTC when Skipped = N; Codes for the Only Functional Domain = N; Codes for the Only Repeat Domain = N; Contains a LP/P In-Frame Deletion = N; ≥ 10% of CDS and Codes for Multiple Domains/Repeats = N	Indispensable	No	No	Yes	No	No	No	No
NM_001206927	DNAH8	15	3.01853	3	5	60	40	First Coding Exon = N; Last Coding Exon = N; UTR = N; Out-of-Frame = Y; Creates a PTC when Skipped = N; Codes for the Only Functional Domain = N; Codes for the Only Repeat Domain = N; Contains a LP/P In-Frame Deletion = N; ≥ 10% of CDS and Codes for Multiple Domains/Repeats = N	Indispensable	No	No	Yes	No	No	No	No
NM_001206927	DNAH8	17	2.9976	3	5	60	44.1176	First Coding Exon = N; Last Coding Exon = N; UTR = N; Out-of-Frame = Y; Creates a PTC when Skipped = N; Codes for the Only Functional Domain = N; Codes for the Only Repeat Domain = N; Contains a LP/P In-Frame Deletion = N; ≥ 10% of CDS and Codes for Multiple Domains/Repeats = N	Indispensable	No	No	No	No	No	No	No
NM_001206927	DNAH8	18	3.21935	3	5	60	37.766	First Coding Exon = N; Last Coding Exon = N; UTR = N; Out-of-Frame = Y; Creates a PTC when Skipped = N; Codes for the Only Functional Domain = N; Codes for the Only Repeat Domain = N; Contains a LP/P In-Frame Deletion = N; ≥ 10% of CDS and Codes for Multiple Domains/Repeats = N	Indispensable	No	No	Yes	No	No	No	No
NM_001206927	DNAH8	22	2.36613	3	5	60	36.0902	First Coding Exon = N; Last Coding Exon = N; UTR = N; Out-of-Frame = Y; Creates a PTC when Skipped = N; Codes for the Only Functional Domain = N; Codes for the Only Repeat Domain = N; Contains a LP/P In-Frame Deletion = N; ≥ 10% of CDS and Codes for Multiple Domains/Repeats = N	Indispensable	No	Yes	Yes	No	No	Yes	No
NM_001206927	DNAH8	23	1.47167	3	5	60	33.6207	First Coding Exon = N; Last Coding Exon = N; UTR = N; Out-of-Frame = Y; Creates a PTC when Skipped = N; Codes for the Only Functional Domain = N; Codes for the Only Repeat Domain = N; Contains a LP/P In-Frame Deletion = N; ≥ 10% of CDS and Codes for Multiple Domains/Repeats = N	Indispensable	No	Yes	Yes	No	No	Yes	No
NM_001206927	DNAH8	24	2.9894	3	5	60	35.514	First Coding Exon = N; Last Coding Exon = N; UTR = N; Out-of-Frame = Y; Creates a PTC when Skipped = N; Codes for the Only Functional Domain = N; Codes for the Only Repeat Domain = N; Contains a LP/P In-Frame Deletion = N; ≥ 10% of CDS and Codes for Multiple Domains/Repeats = N	Indispensable	No	No	Yes	No	No	No	No
NM_001206927	DNAH8	25	2.07052	3	5	60	34.2105	First Coding Exon = N; Last Coding Exon = N; UTR = N; Out-of-Frame = Y; Creates a PTC when Skipped = N; Codes for the Only Functional Domain = N; Codes for the Only Repeat Domain = N; Contains a LP/P In-Frame Deletion = N; ≥ 10% of CDS and Codes for Multiple Domains/Repeats = N	Indispensable	No	Yes	Yes	No	No	Yes	No
NM_001206927	DNAH8	26	2.07547	3	5	60	48.9474	First Coding Exon = N; Last Coding Exon = N; UTR = N; Out-of-Frame = Y; Creates a PTC when Skipped = N; Codes for the Only Functional Domain = N; Codes for the Only Repeat Domain = N; Contains a LP/P In-Frame Deletion = N; ≥ 10% of CDS and Codes for Multiple Domains/Repeats = N	Indispensable	No	Yes	No	No	No	No	No
NM_001206927	DNAH8	27	2.71556	3	5	60	47.7157	First Coding Exon = N; Last Coding Exon = N; UTR = N; Out-of-Frame = Y; Creates a PTC when Skipped = N; Codes for the Only Functional Domain = N; Codes for the Only Repeat Domain = N; Contains a LP/P In-Frame Deletion = N; ≥ 10% of CDS and Codes for Multiple Domains/Repeats = N	Indispensable	No	No	No	No	No	No	No
NM_001206927	DNAH8	28	2.70479	3	5	60	37.0079	First Coding Exon = N; Last Coding Exon = N; UTR = N; Out-of-Frame = Y; Creates a PTC when Skipped = N; Codes for the Only Functional Domain = N; Codes for the Only Repeat Domain = N; Contains a LP/P In-Frame Deletion = N; ≥ 10% of CDS and Codes for Multiple Domains/Repeats = N	Indispensable	No	No	Yes	No	No	No	No
NM_001206927	DNAH8	29	3.52681	3	5	60	35.5932	First Coding Exon = N; Last Coding Exon = N; UTR = N; Out-of-Frame = Y; Creates a PTC when Skipped = N; Codes for the Only Functional Domain = N; Codes for the Only Repeat Domain = N; Contains a LP/P In-Frame Deletion = N; ≥ 10% of CDS and Codes for Multiple Domains/Repeats = N	Indispensable	No	No	Yes	No	No	No	No
NM_001206927	DNAH8	33	3.45279	3	5	60	39.604	First Coding Exon = N; Last Coding Exon = N; UTR = N; Out-of-Frame = Y; Creates a PTC when Skipped = N; Codes for the Only Functional Domain = N; Codes for the Only Repeat Domain = N; Contains a LP/P In-Frame Deletion = N; ≥ 10% of CDS and Codes for Multiple Domains/Repeats = N	Indispensable	No	No	Yes	No	No	No	No
NM_001206927	DNAH8	35	4.077	3	5	60	38.1743	First Coding Exon = N; Last Coding Exon = N; UTR = N; Out-of-Frame = Y; Creates a PTC when Skipped = N; Codes for the Only Functional Domain = N; Codes for the Only Repeat Domain = N; Contains a LP/P In-Frame Deletion = N; ≥ 10% of CDS and Codes for Multiple Domains/Repeats = N	Indispensable	No	No	Yes	No	No	No	No
NM_001206927	DNAH8	36	3.81836	3	5	60	42	First Coding Exon = N; Last Coding Exon = N; UTR = N; Out-of-Frame = Y; Creates a PTC when Skipped = N; Codes for the Only Functional Domain = N; Codes for the Only Repeat Domain = N; Contains a LP/P In-Frame Deletion = N; ≥ 10% of CDS and Codes for Multiple Domains/Repeats = N	Indispensable	No	No	No	No	No	No	No
NM_001206927	DNAH8	37	4.60319	3	5	60	38.961	First Coding Exon = N; Last Coding Exon = N; UTR = N; Out-of-Frame = Y; Creates a PTC when Skipped = N; Codes for the Only Functional Domain = N; Codes for the Only Repeat Domain = N; Contains a LP/P In-Frame Deletion = N; ≥ 10% of CDS and Codes for Multiple Domains/Repeats = N	Indispensable	No	No	Yes	No	No	No	No
NM_001206927	DNAH8	38	4.66251	3	5	60	39.0244	First Coding Exon = N; Last Coding Exon = N; UTR = N; Out-of-Frame = Y; Creates a PTC when Skipped = N; Codes for the Only Functional Domain = N; Codes for the Only Repeat Domain = N; Contains a LP/P In-Frame Deletion = N; ≥ 10% of CDS and Codes for Multiple Domains/Repeats = N	Indispensable	No	No	Yes	No	No	No	No
NM_001206927	DNAH8	39	4.92626	3	5	60	40.7767	First Coding Exon = N; Last Coding Exon = N; UTR = N; Out-of-Frame = Y; Creates a PTC when Skipped = N; Codes for the Only Functional Domain = N; Codes for the Only Repeat Domain = N; Contains a LP/P In-Frame Deletion = N; ≥ 10% of CDS and Codes for Multiple Domains/Repeats = N	Indispensable	No	No	Yes	No	No	No	No
NM_001206927	DNAH8	43	4.50628	3	5	60	31.7919	First Coding Exon = N; Last Coding Exon = N; UTR = N; Out-of-Frame = Y; Creates a PTC when Skipped = N; Codes for the Only Functional Domain = N; Codes for the Only Repeat Domain = N; Contains a LP/P In-Frame Deletion = N; ≥ 10% of CDS and Codes for Multiple Domains/Repeats = N	Indispensable	No	No	Yes	No	No	No	No
NM_001206927	DNAH8	44	5.60968	3	5	60	47.486	First Coding Exon = N; Last Coding Exon = N; UTR = N; Out-of-Frame = Y; Creates a PTC when Skipped = N; Codes for the Only Functional Domain = N; Codes for the Only Repeat Domain = N; Contains a LP/P In-Frame Deletion = N; ≥ 10% of CDS and Codes for Multiple Domains/Repeats = N	Indispensable	No	No	No	No	No	No	No
NM_001206927	DNAH8	45	4.98343	3	5	60	35.6383	First Coding Exon = N; Last Coding Exon = N; UTR = N; Out-of-Frame = Y; Creates a PTC when Skipped = N; Codes for the Only Functional Domain = N; Codes for the Only Repeat Domain = N; Contains a LP/P In-Frame Deletion = N; ≥ 10% of CDS and Codes for Multiple Domains/Repeats = N	Indispensable	No	No	Yes	No	No	No	No
NM_001206927	DNAH8	50	4.47667	3	5	60	43.7247	First Coding Exon = N; Last Coding Exon = N; UTR = N; Out-of-Frame = Y; Creates a PTC when Skipped = N; Codes for the Only Functional Domain = N; Codes for the Only Repeat Domain = N; Contains a LP/P In-Frame Deletion = N; ≥ 10% of CDS and Codes for Multiple Domains/Repeats = N	Indispensable	No	No	No	No	No	No	No
NM_001206927	DNAH8	51	5.15935	3	5	60	45.4545	First Coding Exon = N; Last Coding Exon = N; UTR = N; Out-of-Frame = Y; Creates a PTC when Skipped = N; Codes for the Only Functional Domain = N; Codes for the Only Repeat Domain = N; Contains a LP/P In-Frame Deletion = N; ≥ 10% of CDS and Codes for Multiple Domains/Repeats = N	Indispensable	No	No	No	No	No	No	No
NM_001206927	DNAH8	53	2.85701	3	5	60	39.916	First Coding Exon = N; Last Coding Exon = N; UTR = N; Out-of-Frame = Y; Creates a PTC when Skipped = N; Codes for the Only Functional Domain = N; Codes for the Only Repeat Domain = N; Contains a LP/P In-Frame Deletion = N; ≥ 10% of CDS and Codes for Multiple Domains/Repeats = N	Indispensable	No	No	Yes	No	No	No	No
NM_001206927	DNAH8	54	3.8122	3	5	60	32.1678	First Coding Exon = N; Last Coding Exon = N; UTR = N; Out-of-Frame = Y; Creates a PTC when Skipped = N; Codes for the Only Functional Domain = N; Codes for the Only Repeat Domain = N; Contains a LP/P In-Frame Deletion = N; ≥ 10% of CDS and Codes for Multiple Domains/Repeats = N	Indispensable	No	No	Yes	No	No	No	No
NM_001206927	DNAH8	57	5.07216	3	5	60	38.3178	First Coding Exon = N; Last Coding Exon = N; UTR = N; Out-of-Frame = Y; Creates a PTC when Skipped = N; Codes for the Only Functional Domain = N; Codes for the Only Repeat Domain = N; Contains a LP/P In-Frame Deletion = N; ≥ 10% of CDS and Codes for Multiple Domains/Repeats = N	Indispensable	No	No	Yes	No	No	No	No
NM_001206927	DNAH8	58	3.04373	3	5	60	39.0909	First Coding Exon = N; Last Coding Exon = N; UTR = N; Out-of-Frame = Y; Creates a PTC when Skipped = N; Codes for the Only Functional Domain = N; Codes for the Only Repeat Domain = N; Contains a LP/P In-Frame Deletion = N; ≥ 10% of CDS and Codes for Multiple Domains/Repeats = N	Indispensable	No	No	Yes	No	No	No	No
NM_001206927	DNAH8	59	4.0921	3	5	60	43.2927	First Coding Exon = N; Last Coding Exon = N; UTR = N; Out-of-Frame = Y; Creates a PTC when Skipped = N; Codes for the Only Functional Domain = N; Codes for the Only Repeat Domain = N; Contains a LP/P In-Frame Deletion = N; ≥ 10% of CDS and Codes for Multiple Domains/Repeats = N	Indispensable	No	No	No	No	No	No	No
NM_001206927	DNAH8	60	2.65528	3	5	60	39.8964	First Coding Exon = N; Last Coding Exon = N; UTR = N; Out-of-Frame = Y; Creates a PTC when Skipped = N; Codes for the Only Functional Domain = N; Codes for the Only Repeat Domain = N; Contains a LP/P In-Frame Deletion = N; ≥ 10% of CDS and Codes for Multiple Domains/Repeats = N	Indispensable	No	No	Yes	No	No	No	No
NM_001206927	DNAH8	62	4.85859	3	5	60	40.458	First Coding Exon = N; Last Coding Exon = N; UTR = N; Out-of-Frame = Y; Creates a PTC when Skipped = N; Codes for the Only Functional Domain = N; Codes for the Only Repeat Domain = N; Contains a LP/P In-Frame Deletion = N; ≥ 10% of CDS and Codes for Multiple Domains/Repeats = N	Indispensable	No	No	Yes	No	No	No	No
NM_001206927	DNAH8	63	4.63957	3	5	60	36.3636	First Coding Exon = N; Last Coding Exon = N; UTR = N; Out-of-Frame = Y; Creates a PTC when Skipped = N; Codes for the Only Functional Domain = N; Codes for the Only Repeat Domain = N; Contains a LP/P In-Frame Deletion = N; ≥ 10% of CDS and Codes for Multiple Domains/Repeats = N	Indispensable	No	No	Yes	No	No	No	No
NM_001206927	DNAH8	65	3.96382	3	5	60	44.4934	First Coding Exon = N; Last Coding Exon = N; UTR = N; Out-of-Frame = Y; Creates a PTC when Skipped = N; Codes for the Only Functional Domain = N; Codes for the Only Repeat Domain = N; Contains a LP/P In-Frame Deletion = N; ≥ 10% of CDS and Codes for Multiple Domains/Repeats = N	Indispensable	No	No	No	No	No	No	No
NM_001206927	DNAH8	66	3.88485	3	5	60	35.2941	First Coding Exon = N; Last Coding Exon = N; UTR = N; Out-of-Frame = Y; Creates a PTC when Skipped = N; Codes for the Only Functional Domain = N; Codes for the Only Repeat Domain = N; Contains a LP/P In-Frame Deletion = N; ≥ 10% of CDS and Codes for Multiple Domains/Repeats = N	Indispensable	No	No	Yes	No	No	No	No
NM_001206927	DNAH8	67	3.68063	3	5	60	44.2308	First Coding Exon = N; Last Coding Exon = N; UTR = N; Out-of-Frame = Y; Creates a PTC when Skipped = N; Codes for the Only Functional Domain = N; Codes for the Only Repeat Domain = N; Contains a LP/P In-Frame Deletion = N; ≥ 10% of CDS and Codes for Multiple Domains/Repeats = N	Indispensable	No	No	No	No	No	No	No
NM_001206927	DNAH8	72	4.19602	3	5	60	46.875	First Coding Exon = N; Last Coding Exon = N; UTR = N; Out-of-Frame = Y; Creates a PTC when Skipped = N; Codes for the Only Functional Domain = N; Codes for the Only Repeat Domain = N; Contains a LP/P In-Frame Deletion = N; ≥ 10% of CDS and Codes for Multiple Domains/Repeats = N	Indispensable	No	No	No	No	No	No	No
NM_001206927	DNAH8	73	3.50892	3	5	60	39.5349	First Coding Exon = N; Last Coding Exon = N; UTR = N; Out-of-Frame = Y; Creates a PTC when Skipped = N; Codes for the Only Functional Domain = N; Codes for the Only Repeat Domain = N; Contains a LP/P In-Frame Deletion = N; ≥ 10% of CDS and Codes for Multiple Domains/Repeats = N	Indispensable	No	No	Yes	No	No	No	No
NM_001206927	DNAH8	77	4.03344	3	5	60	35.8491	First Coding Exon = N; Last Coding Exon = N; UTR = N; Out-of-Frame = Y; Creates a PTC when Skipped = N; Codes for the Only Functional Domain = N; Codes for the Only Repeat Domain = N; Contains a LP/P In-Frame Deletion = N; ≥ 10% of CDS and Codes for Multiple Domains/Repeats = N	Indispensable	No	No	Yes	No	No	No	No
NM_001206927	DNAH8	78	4.32529	3	5	60	50.5929	First Coding Exon = N; Last Coding Exon = N; UTR = N; Out-of-Frame = Y; Creates a PTC when Skipped = N; Codes for the Only Functional Domain = N; Codes for the Only Repeat Domain = N; Contains a LP/P In-Frame Deletion = N; ≥ 10% of CDS and Codes for Multiple Domains/Repeats = N	Indispensable	No	No	No	No	No	No	No
NM_001206927	DNAH8	79	3.94637	3	5	60	37.6963	First Coding Exon = N; Last Coding Exon = N; UTR = N; Out-of-Frame = Y; Creates a PTC when Skipped = N; Codes for the Only Functional Domain = N; Codes for the Only Repeat Domain = N; Contains a LP/P In-Frame Deletion = N; ≥ 10% of CDS and Codes for Multiple Domains/Repeats = N	Indispensable	No	No	Yes	No	No	No	No
NM_001206927	DNAH8	80	4.58038	3	5	60	49.1803	First Coding Exon = N; Last Coding Exon = N; UTR = N; Out-of-Frame = Y; Creates a PTC when Skipped = N; Codes for the Only Functional Domain = N; Codes for the Only Repeat Domain = N; Contains a LP/P In-Frame Deletion = N; ≥ 10% of CDS and Codes for Multiple Domains/Repeats = N	Indispensable	No	No	No	No	No	No	No
NM_001206927	DNAH8	81	3.64889	3	5	60	37.8151	First Coding Exon = N; Last Coding Exon = N; UTR = N; Out-of-Frame = Y; Creates a PTC when Skipped = N; Codes for the Only Functional Domain = N; Codes for the Only Repeat Domain = N; Contains a LP/P In-Frame Deletion = N; ≥ 10% of CDS and Codes for Multiple Domains/Repeats = N	Indispensable	No	No	Yes	No	No	No	No
NM_001206927	DNAH8	82	3.87551	3	5	60	43.8424	First Coding Exon = N; Last Coding Exon = N; UTR = N; Out-of-Frame = Y; Creates a PTC when Skipped = N; Codes for the Only Functional Domain = N; Codes for the Only Repeat Domain = N; Contains a LP/P In-Frame Deletion = N; ≥ 10% of CDS and Codes for Multiple Domains/Repeats = N	Indispensable	No	No	No	No	No	No	No
NM_001206927	DNAH8	83	4.13586	2	5	40	43.2432	First Coding Exon = N; Last Coding Exon = N; UTR = N; Out-of-Frame = Y; Creates a PTC when Skipped = N; Codes for the Only Functional Domain = N; Codes for the Only Repeat Domain = N; Contains a LP/P In-Frame Deletion = N; ≥ 10% of CDS and Codes for Multiple Domains/Repeats = N	Indispensable	No	No	No	No	No	No	No
NM_001206927	DNAH8	88	3.80404	2	5	40	40.9938	First Coding Exon = N; Last Coding Exon = N; UTR = N; Out-of-Frame = Y; Creates a PTC when Skipped = N; Codes for the Only Functional Domain = N; Codes for the Only Repeat Domain = N; Contains a LP/P In-Frame Deletion = N; ≥ 10% of CDS and Codes for Multiple Domains/Repeats = N	Indispensable	No	No	Yes	No	No	No	No
NM_001206927	DNAH8	89	4.16733	2	5	40	43.3121	First Coding Exon = N; Last Coding Exon = N; UTR = N; Out-of-Frame = Y; Creates a PTC when Skipped = N; Codes for the Only Functional Domain = N; Codes for the Only Repeat Domain = N; Contains a LP/P In-Frame Deletion = N; ≥ 10% of CDS and Codes for Multiple Domains/Repeats = N	Indispensable	No	No	No	No	No	No	No
NM_001206927	DNAH8	91	4.61453	2	5	40	43.6842	First Coding Exon = N; Last Coding Exon = N; UTR = N; Out-of-Frame = Y; Creates a PTC when Skipped = N; Codes for the Only Functional Domain = N; Codes for the Only Repeat Domain = N; Contains a LP/P In-Frame Deletion = N; ≥ 10% of CDS and Codes for Multiple Domains/Repeats = N	Indispensable	No	No	No	No	No	No	No
NM_001206927	DNAH8	92	3.76093	2	5	40	56.5574	First Coding Exon = N; Last Coding Exon = N; UTR = N; Out-of-Frame = Y; Creates a PTC when Skipped = N; Codes for the Only Functional Domain = N; Codes for the Only Repeat Domain = N; Contains a LP/P In-Frame Deletion = N; ≥ 10% of CDS and Codes for Multiple Domains/Repeats = N	Indispensable	No	No	No	No	No	No	No
NM_001372	DNAH9	2	2.75332	3	15	20	49.7462	First Coding Exon = N; Last Coding Exon = N; UTR = N; Out-of-Frame = Y; Creates a PTC when Skipped = N; Codes for the Only Functional Domain = N; Codes for the Only Repeat Domain = N; Contains a LP/P In-Frame Deletion = N; ≥ 10% of CDS and Codes for Multiple Domains/Repeats = N	Indispensable	Yes	No	No	No	No	No	No
NM_001372	DNAH9	4	2.73162	3	15	20	43.5115	First Coding Exon = N; Last Coding Exon = N; UTR = N; Out-of-Frame = Y; Creates a PTC when Skipped = N; Codes for the Only Functional Domain = N; Codes for the Only Repeat Domain = N; Contains a LP/P In-Frame Deletion = N; ≥ 10% of CDS and Codes for Multiple Domains/Repeats = N	Indispensable	Yes	No	No	No	No	No	No
NM_001372	DNAH9	5	3.01143	2	15	13.3333	59.434	First Coding Exon = N; Last Coding Exon = N; UTR = N; Out-of-Frame = Y; Creates a PTC when Skipped = N; Codes for the Only Functional Domain = N; Codes for the Only Repeat Domain = N; Contains a LP/P In-Frame Deletion = N; ≥ 10% of CDS and Codes for Multiple Domains/Repeats = N	Indispensable	Yes	No	No	No	No	No	No
NM_001372	DNAH9	9	1.85993	2	15	13.3333	47.6821	First Coding Exon = N; Last Coding Exon = N; UTR = N; Out-of-Frame = Y; Creates a PTC when Skipped = N; Codes for the Only Functional Domain = N; Codes for the Only Repeat Domain = N; Contains a LP/P In-Frame Deletion = N; ≥ 10% of CDS and Codes for Multiple Domains/Repeats = N	Indispensable	Yes	Yes	No	Yes	No	No	No
NM_001372	DNAH9	10	2.0651	2	15	13.3333	64.3478	First Coding Exon = N; Last Coding Exon = N; UTR = N; Out-of-Frame = Y; Creates a PTC when Skipped = N; Codes for the Only Functional Domain = N; Codes for the Only Repeat Domain = N; Contains a LP/P In-Frame Deletion = N; ≥ 10% of CDS and Codes for Multiple Domains/Repeats = N	Indispensable	Yes	Yes	No	Yes	No	No	No
NM_001372	DNAH9	12	3.03739	2	15	13.3333	44.0945	First Coding Exon = N; Last Coding Exon = N; UTR = N; Out-of-Frame = Y; Creates a PTC when Skipped = N; Codes for the Only Functional Domain = N; Codes for the Only Repeat Domain = N; Contains a LP/P In-Frame Deletion = N; ≥ 10% of CDS and Codes for Multiple Domains/Repeats = N	Indispensable	Yes	No	No	No	No	No	No
NM_001372	DNAH9	13	2.92382	2	15	13.3333	44.9219	First Coding Exon = N; Last Coding Exon = N; UTR = N; Out-of-Frame = Y; Creates a PTC when Skipped = N; Codes for the Only Functional Domain = N; Codes for the Only Repeat Domain = N; Contains a LP/P In-Frame Deletion = N; ≥ 10% of CDS and Codes for Multiple Domains/Repeats = N	Indispensable	Yes	No	No	No	No	No	No
NM_001372	DNAH9	14	3.01516	2	15	13.3333	37.6033	First Coding Exon = N; Last Coding Exon = N; UTR = N; Out-of-Frame = Y; Creates a PTC when Skipped = N; Codes for the Only Functional Domain = N; Codes for the Only Repeat Domain = N; Contains a LP/P In-Frame Deletion = N; ≥ 10% of CDS and Codes for Multiple Domains/Repeats = N	Indispensable	Yes	No	Yes	No	Yes	No	No
NM_001372	DNAH9	15	3.36358	2	15	13.3333	39.7059	First Coding Exon = N; Last Coding Exon = N; UTR = N; Out-of-Frame = Y; Creates a PTC when Skipped = N; Codes for the Only Functional Domain = N; Codes for the Only Repeat Domain = N; Contains a LP/P In-Frame Deletion = N; ≥ 10% of CDS and Codes for Multiple Domains/Repeats = N	Indispensable	Yes	No	Yes	No	Yes	No	No
NM_001372	DNAH9	16	2.57668	2	15	13.3333	48.731	First Coding Exon = N; Last Coding Exon = N; UTR = N; Out-of-Frame = Y; Creates a PTC when Skipped = N; Codes for the Only Functional Domain = N; Codes for the Only Repeat Domain = N; Contains a LP/P In-Frame Deletion = N; ≥ 10% of CDS and Codes for Multiple Domains/Repeats = N	Indispensable	Yes	No	No	No	No	No	No
NM_001372	DNAH9	17	2.70567	2	15	13.3333	50.1176	First Coding Exon = N; Last Coding Exon = N; UTR = N; Out-of-Frame = Y; Creates a PTC when Skipped = N; Codes for the Only Functional Domain = N; Codes for the Only Repeat Domain = N; Contains a LP/P In-Frame Deletion = N; ≥ 10% of CDS and Codes for Multiple Domains/Repeats = N	Indispensable	Yes	No	No	No	No	No	No
NM_001372	DNAH9	18	3.41077	2	15	13.3333	43.0493	First Coding Exon = N; Last Coding Exon = N; UTR = N; Out-of-Frame = Y; Creates a PTC when Skipped = N; Codes for the Only Functional Domain = N; Codes for the Only Repeat Domain = N; Contains a LP/P In-Frame Deletion = N; ≥ 10% of CDS and Codes for Multiple Domains/Repeats = N	Indispensable	Yes	No	No	No	No	No	No
NM_001372	DNAH9	19	2.87351	2	15	13.3333	52.6946	First Coding Exon = N; Last Coding Exon = N; UTR = N; Out-of-Frame = Y; Creates a PTC when Skipped = N; Codes for the Only Functional Domain = N; Codes for the Only Repeat Domain = N; Contains a LP/P In-Frame Deletion = N; ≥ 10% of CDS and Codes for Multiple Domains/Repeats = N	Indispensable	Yes	No	No	No	No	No	No
NM_001372	DNAH9	20	3.55176	2	15	13.3333	54.1906	First Coding Exon = N; Last Coding Exon = N; UTR = N; Out-of-Frame = Y; Creates a PTC when Skipped = N; Codes for the Only Functional Domain = N; Codes for the Only Repeat Domain = N; Contains a LP/P In-Frame Deletion = N; ≥ 10% of CDS and Codes for Multiple Domains/Repeats = N	Indispensable	Yes	No	No	No	No	No	No
NM_001372	DNAH9	21	3.47175	2	15	13.3333	42.7481	First Coding Exon = N; Last Coding Exon = N; UTR = N; Out-of-Frame = Y; Creates a PTC when Skipped = N; Codes for the Only Functional Domain = N; Codes for the Only Repeat Domain = N; Contains a LP/P In-Frame Deletion = N; ≥ 10% of CDS and Codes for Multiple Domains/Repeats = N	Indispensable	Yes	No	No	No	No	No	No
NM_001372	DNAH9	22	4.22096	2	15	13.3333	54.3307	First Coding Exon = N; Last Coding Exon = N; UTR = N; Out-of-Frame = Y; Creates a PTC when Skipped = N; Codes for the Only Functional Domain = N; Codes for the Only Repeat Domain = N; Contains a LP/P In-Frame Deletion = N; ≥ 10% of CDS and Codes for Multiple Domains/Repeats = N	Indispensable	Yes	No	No	No	No	No	No
NM_001372	DNAH9	26	4.65648	2	15	13.3333	50.9317	First Coding Exon = N; Last Coding Exon = N; UTR = N; Out-of-Frame = Y; Creates a PTC when Skipped = N; Codes for the Only Functional Domain = N; Codes for the Only Repeat Domain = N; Contains a LP/P In-Frame Deletion = N; ≥ 10% of CDS and Codes for Multiple Domains/Repeats = N	Indispensable	Yes	No	No	No	No	No	No
NM_001372	DNAH9	27	5.67599	2	15	13.3333	61.1465	First Coding Exon = N; Last Coding Exon = N; UTR = N; Out-of-Frame = Y; Creates a PTC when Skipped = N; Codes for the Only Functional Domain = N; Codes for the Only Repeat Domain = N; Contains a LP/P In-Frame Deletion = N; ≥ 10% of CDS and Codes for Multiple Domains/Repeats = N	Indispensable	Yes	No	No	No	No	No	No
NM_001372	DNAH9	29	4.47043	2	15	13.3333	48.7342	First Coding Exon = N; Last Coding Exon = N; UTR = N; Out-of-Frame = Y; Creates a PTC when Skipped = N; Codes for the Only Functional Domain = N; Codes for the Only Repeat Domain = N; Contains a LP/P In-Frame Deletion = N; ≥ 10% of CDS and Codes for Multiple Domains/Repeats = N	Indispensable	Yes	No	No	No	No	No	No
NM_001372	DNAH9	30	5.17291	2	15	13.3333	44.6043	First Coding Exon = N; Last Coding Exon = N; UTR = N; Out-of-Frame = Y; Creates a PTC when Skipped = N; Codes for the Only Functional Domain = N; Codes for the Only Repeat Domain = N; Contains a LP/P In-Frame Deletion = N; ≥ 10% of CDS and Codes for Multiple Domains/Repeats = N	Indispensable	Yes	No	No	No	No	No	No
NM_001372	DNAH9	32	4.50025	2	15	13.3333	55.4502	First Coding Exon = N; Last Coding Exon = N; UTR = N; Out-of-Frame = Y; Creates a PTC when Skipped = N; Codes for the Only Functional Domain = N; Codes for the Only Repeat Domain = N; Contains a LP/P In-Frame Deletion = N; ≥ 10% of CDS and Codes for Multiple Domains/Repeats = N	Indispensable	Yes	No	No	No	No	No	No
NM_001372	DNAH9	33	5.4512	2	15	13.3333	46.0938	First Coding Exon = N; Last Coding Exon = N; UTR = N; Out-of-Frame = Y; Creates a PTC when Skipped = N; Codes for the Only Functional Domain = N; Codes for the Only Repeat Domain = N; Contains a LP/P In-Frame Deletion = N; ≥ 10% of CDS and Codes for Multiple Domains/Repeats = N	Indispensable	Yes	No	No	No	No	No	No
NM_001372	DNAH9	34	4.67407	2	15	13.3333	55.0459	First Coding Exon = N; Last Coding Exon = N; UTR = N; Out-of-Frame = Y; Creates a PTC when Skipped = N; Codes for the Only Functional Domain = N; Codes for the Only Repeat Domain = N; Contains a LP/P In-Frame Deletion = N; ≥ 10% of CDS and Codes for Multiple Domains/Repeats = N	Indispensable	Yes	No	No	No	No	No	No
NM_001372	DNAH9	35	4.0589	2	15	13.3333	49.3243	First Coding Exon = N; Last Coding Exon = N; UTR = N; Out-of-Frame = Y; Creates a PTC when Skipped = N; Codes for the Only Functional Domain = N; Codes for the Only Repeat Domain = N; Contains a LP/P In-Frame Deletion = N; ≥ 10% of CDS and Codes for Multiple Domains/Repeats = N	Indispensable	Yes	No	No	No	No	No	No
NM_001372	DNAH9	36	4.3164	2	15	13.3333	49.1429	First Coding Exon = N; Last Coding Exon = N; UTR = N; Out-of-Frame = Y; Creates a PTC when Skipped = N; Codes for the Only Functional Domain = N; Codes for the Only Repeat Domain = N; Contains a LP/P In-Frame Deletion = N; ≥ 10% of CDS and Codes for Multiple Domains/Repeats = N	Indispensable	Yes	No	No	No	No	No	No
NM_001372	DNAH9	38	3.37474	2	15	13.3333	60.0962	First Coding Exon = N; Last Coding Exon = N; UTR = N; Out-of-Frame = Y; Creates a PTC when Skipped = N; Codes for the Only Functional Domain = N; Codes for the Only Repeat Domain = N; Contains a LP/P In-Frame Deletion = N; ≥ 10% of CDS and Codes for Multiple Domains/Repeats = N	Indispensable	Yes	No	No	No	No	No	No
NM_001372	DNAH9	39	4.66722	2	15	13.3333	53.6145	First Coding Exon = N; Last Coding Exon = N; UTR = N; Out-of-Frame = Y; Creates a PTC when Skipped = N; Codes for the Only Functional Domain = N; Codes for the Only Repeat Domain = N; Contains a LP/P In-Frame Deletion = N; ≥ 10% of CDS and Codes for Multiple Domains/Repeats = N	Indispensable	Yes	No	No	No	No	No	No
NM_001372	DNAH9	40	4.56449	2	15	13.3333	51.4563	First Coding Exon = N; Last Coding Exon = N; UTR = N; Out-of-Frame = Y; Creates a PTC when Skipped = N; Codes for the Only Functional Domain = N; Codes for the Only Repeat Domain = N; Contains a LP/P In-Frame Deletion = N; ≥ 10% of CDS and Codes for Multiple Domains/Repeats = N	Indispensable	Yes	No	No	No	No	No	No
NM_001372	DNAH9	43	3.67566	2	15	13.3333	49.2386	First Coding Exon = N; Last Coding Exon = N; UTR = N; Out-of-Frame = Y; Creates a PTC when Skipped = N; Codes for the Only Functional Domain = N; Codes for the Only Repeat Domain = N; Contains a LP/P In-Frame Deletion = N; ≥ 10% of CDS and Codes for Multiple Domains/Repeats = N	Indispensable	Yes	No	No	No	No	No	No
NM_001372	DNAH9	44	4.47838	2	15	13.3333	55.8282	First Coding Exon = N; Last Coding Exon = N; UTR = N; Out-of-Frame = Y; Creates a PTC when Skipped = N; Codes for the Only Functional Domain = N; Codes for the Only Repeat Domain = N; Contains a LP/P In-Frame Deletion = N; ≥ 10% of CDS and Codes for Multiple Domains/Repeats = N	Indispensable	Yes	No	No	No	No	No	No
NM_001372	DNAH9	45	4.00772	2	15	13.3333	48.3871	First Coding Exon = N; Last Coding Exon = N; UTR = N; Out-of-Frame = Y; Creates a PTC when Skipped = N; Codes for the Only Functional Domain = N; Codes for the Only Repeat Domain = N; Contains a LP/P In-Frame Deletion = N; ≥ 10% of CDS and Codes for Multiple Domains/Repeats = N	Indispensable	Yes	No	No	No	No	No	No
NM_001372	DNAH9	46	3.86394	2	15	13.3333	45.4545	First Coding Exon = N; Last Coding Exon = N; UTR = N; Out-of-Frame = Y; Creates a PTC when Skipped = N; Codes for the Only Functional Domain = N; Codes for the Only Repeat Domain = N; Contains a LP/P In-Frame Deletion = N; ≥ 10% of CDS and Codes for Multiple Domains/Repeats = N	Indispensable	Yes	No	No	No	No	No	No
NM_001372	DNAH9	53	3.79811	3	15	20	55.5085	First Coding Exon = N; Last Coding Exon = N; UTR = N; Out-of-Frame = Y; Creates a PTC when Skipped = N; Codes for the Only Functional Domain = N; Codes for the Only Repeat Domain = N; Contains a LP/P In-Frame Deletion = N; ≥ 10% of CDS and Codes for Multiple Domains/Repeats = N	Indispensable	Yes	No	No	No	No	No	No
NM_001372	DNAH9	55	4.6935	2	15	13.3333	54.1463	First Coding Exon = N; Last Coding Exon = N; UTR = N; Out-of-Frame = Y; Creates a PTC when Skipped = N; Codes for the Only Functional Domain = N; Codes for the Only Repeat Domain = N; Contains a LP/P In-Frame Deletion = N; ≥ 10% of CDS and Codes for Multiple Domains/Repeats = N	Indispensable	Yes	No	No	No	No	No	No
NM_001372	DNAH9	60	4.41255	3	15	20	51.5464	First Coding Exon = N; Last Coding Exon = N; UTR = N; Out-of-Frame = Y; Creates a PTC when Skipped = N; Codes for the Only Functional Domain = N; Codes for the Only Repeat Domain = N; Contains a LP/P In-Frame Deletion = N; ≥ 10% of CDS and Codes for Multiple Domains/Repeats = N	Indispensable	Yes	No	No	No	No	No	No
NM_001372	DNAH9	61	4.05946	3	15	20	45.6376	First Coding Exon = N; Last Coding Exon = N; UTR = N; Out-of-Frame = Y; Creates a PTC when Skipped = N; Codes for the Only Functional Domain = N; Codes for the Only Repeat Domain = N; Contains a LP/P In-Frame Deletion = N; ≥ 10% of CDS and Codes for Multiple Domains/Repeats = N	Indispensable	Yes	No	No	No	No	No	No
NM_001372	DNAH9	62	4.26188	3	15	20	50	First Coding Exon = N; Last Coding Exon = N; UTR = N; Out-of-Frame = Y; Creates a PTC when Skipped = N; Codes for the Only Functional Domain = N; Codes for the Only Repeat Domain = N; Contains a LP/P In-Frame Deletion = N; ≥ 10% of CDS and Codes for Multiple Domains/Repeats = N	Indispensable	Yes	No	No	No	No	No	No
NM_012144	DNAI1	5	2.59935	6	12	50	51.1811	First Coding Exon = N; Last Coding Exon = N; UTR = N; Out-of-Frame = Y; Creates a PTC when Skipped = N; Codes for the Only Functional Domain = N; Codes for the Only Repeat Domain = N; Contains a LP/P In-Frame Deletion = N; ≥ 10% of CDS and Codes for Multiple Domains/Repeats = N	Indispensable	No	No	No	No	No	No	No
NM_012144	DNAI1	6	1.21324	5	12	41.6667	50.4425	First Coding Exon = N; Last Coding Exon = N; UTR = N; Out-of-Frame = Y; Creates a PTC when Skipped = N; Codes for the Only Functional Domain = N; Codes for the Only Repeat Domain = N; Contains a LP/P In-Frame Deletion = N; ≥ 10% of CDS and Codes for Multiple Domains/Repeats = N	Indispensable	No	Yes	No	No	No	No	No
NM_012144	DNAI1	10	4.11065	6	12	50	42.3529	First Coding Exon = N; Last Coding Exon = N; UTR = N; Out-of-Frame = Y; Creates a PTC when Skipped = N; Codes for the Only Functional Domain = N; Codes for the Only Repeat Domain = N; Contains a LP/P In-Frame Deletion = N; ≥ 10% of CDS and Codes for Multiple Domains/Repeats = N	Indispensable	No	No	No	No	No	No	No
NM_012144	DNAI1	11	4.60012	5	12	41.6667	53.3898	First Coding Exon = N; Last Coding Exon = N; UTR = N; Out-of-Frame = Y; Creates a PTC when Skipped = N; Codes for the Only Functional Domain = N; Codes for the Only Repeat Domain = N; Contains a LP/P In-Frame Deletion = N; ≥ 10% of CDS and Codes for Multiple Domains/Repeats = N	Indispensable	No	No	No	No	No	No	No
NM_012144	DNAI1	12	4.67735	4	12	33.3333	45.4545	First Coding Exon = N; Last Coding Exon = N; UTR = N; Out-of-Frame = Y; Creates a PTC when Skipped = N; Codes for the Only Functional Domain = N; Codes for the Only Repeat Domain = N; Contains a LP/P In-Frame Deletion = N; ≥ 10% of CDS and Codes for Multiple Domains/Repeats = N	Indispensable	No	No	No	No	No	No	No
NM_012144	DNAI1	13	3.97064	5	12	41.6667	58.0645	First Coding Exon = N; Last Coding Exon = N; UTR = N; Out-of-Frame = Y; Creates a PTC when Skipped = N; Codes for the Only Functional Domain = N; Codes for the Only Repeat Domain = N; Contains a LP/P In-Frame Deletion = N; ≥ 10% of CDS and Codes for Multiple Domains/Repeats = Y	Indispensable	No	No	No	No	No	No	No
NM_012144	DNAI1	15	2.68753	4	12	33.3333	54.5455	First Coding Exon = N; Last Coding Exon = N; UTR = N; Out-of-Frame = Y; Creates a PTC when Skipped = N; Codes for the Only Functional Domain = N; Codes for the Only Repeat Domain = N; Contains a LP/P In-Frame Deletion = N; ≥ 10% of CDS and Codes for Multiple Domains/Repeats = N	Indispensable	No	No	No	No	No	No	No
NM_012144	DNAI1	16	4.56865	5	12	41.6667	46.25	First Coding Exon = N; Last Coding Exon = N; UTR = N; Out-of-Frame = Y; Creates a PTC when Skipped = N; Codes for the Only Functional Domain = N; Codes for the Only Repeat Domain = N; Contains a LP/P In-Frame Deletion = N; ≥ 10% of CDS and Codes for Multiple Domains/Repeats = N	Indispensable	No	No	No	No	No	No	No
NM_012144	DNAI1	17	4.22642	5	12	41.6667	52.349	First Coding Exon = N; Last Coding Exon = N; UTR = N; Out-of-Frame = Y; Creates a PTC when Skipped = N; Codes for the Only Functional Domain = N; Codes for the Only Repeat Domain = N; Contains a LP/P In-Frame Deletion = Y; ≥ 10% of CDS and Codes for Multiple Domains/Repeats = N	Indispensable	No	No	No	No	No	No	No
NM_012144	DNAI1	18	4.37822	6	12	50	56	First Coding Exon = N; Last Coding Exon = N; UTR = N; Out-of-Frame = Y; Creates a PTC when Skipped = N; Codes for the Only Functional Domain = N; Codes for the Only Repeat Domain = N; Contains a LP/P In-Frame Deletion = N; ≥ 10% of CDS and Codes for Multiple Domains/Repeats = N	Indispensable	No	No	No	No	No	No	No
NM_023036	DNAI2	4	3.64189	11	13	84.6154	45.082	First Coding Exon = N; Last Coding Exon = N; UTR = N; Out-of-Frame = Y; Creates a PTC when Skipped = N; Codes for the Only Functional Domain = N; Codes for the Only Repeat Domain = N; Contains a LP/P In-Frame Deletion = N; ≥ 10% of CDS and Codes for Multiple Domains/Repeats = N	Indispensable	No	No	No	No	No	No	No
NM_023036	DNAI2	5	3.48545	11	13	84.6154	58.7413	First Coding Exon = N; Last Coding Exon = N; UTR = N; Out-of-Frame = Y; Creates a PTC when Skipped = N; Codes for the Only Functional Domain = N; Codes for the Only Repeat Domain = N; Contains a LP/P In-Frame Deletion = N; ≥ 10% of CDS and Codes for Multiple Domains/Repeats = N	Indispensable	No	No	No	No	No	No	No
NM_023036	DNAI2	7	4.54053	11	13	84.6154	62.8571	First Coding Exon = N; Last Coding Exon = N; UTR = N; Out-of-Frame = Y; Creates a PTC when Skipped = N; Codes for the Only Functional Domain = N; Codes for the Only Repeat Domain = N; Contains a LP/P In-Frame Deletion = N; ≥ 10% of CDS and Codes for Multiple Domains/Repeats = N	Indispensable	No	No	No	No	No	No	No
NM_023036	DNAI2	9	4.78807	11	13	84.6154	58.0357	First Coding Exon = N; Last Coding Exon = N; UTR = N; Out-of-Frame = Y; Creates a PTC when Skipped = N; Codes for the Only Functional Domain = N; Codes for the Only Repeat Domain = N; Contains a LP/P In-Frame Deletion = N; ≥ 10% of CDS and Codes for Multiple Domains/Repeats = Y	Indispensable	No	No	No	No	No	No	No
NM_023036	DNAI2	10	4.22341	11	13	84.6154	56.6176	First Coding Exon = N; Last Coding Exon = N; UTR = N; Out-of-Frame = Y; Creates a PTC when Skipped = N; Codes for the Only Functional Domain = N; Codes for the Only Repeat Domain = N; Contains a LP/P In-Frame Deletion = N; ≥ 10% of CDS and Codes for Multiple Domains/Repeats = N	Indispensable	No	No	No	No	No	No	No
NM_016306	DNAJB11	2	4.99067	6	11	54.5455	48.4076	First Coding Exon = N; Last Coding Exon = N; UTR = N; Out-of-Frame = Y; Creates a PTC when Skipped = N; Codes for the Only Functional Domain = Y; Codes for the Only Repeat Domain = N; Contains a LP/P In-Frame Deletion = N; ≥ 10% of CDS and Codes for Multiple Domains/Repeats = N	Indispensable	No	No	No	No	No	No	No
NM_016306	DNAJB11	3	5.25836	6	11	54.5455	39.7959	First Coding Exon = N; Last Coding Exon = N; UTR = N; Out-of-Frame = Y; Creates a PTC when Skipped = N; Codes for the Only Functional Domain = Y; Codes for the Only Repeat Domain = N; Contains a LP/P In-Frame Deletion = N; ≥ 10% of CDS and Codes for Multiple Domains/Repeats = N	Indispensable	No	No	Yes	No	No	No	No
NM_016306	DNAJB11	4	5.88962	3	11	27.2727	38.3459	First Coding Exon = N; Last Coding Exon = N; UTR = N; Out-of-Frame = Y; Creates a PTC when Skipped = N; Codes for the Only Functional Domain = N; Codes for the Only Repeat Domain = N; Contains a LP/P In-Frame Deletion = N; ≥ 10% of CDS and Codes for Multiple Domains/Repeats = N	Indispensable	No	No	Yes	No	No	No	No
NM_016306	DNAJB11	5	5.93458	3	11	27.2727	56.6434	First Coding Exon = N; Last Coding Exon = N; UTR = N; Out-of-Frame = Y; Creates a PTC when Skipped = N; Codes for the Only Functional Domain = N; Codes for the Only Repeat Domain = N; Contains a LP/P In-Frame Deletion = N; ≥ 10% of CDS and Codes for Multiple Domains/Repeats = N	Indispensable	No	No	No	No	No	No	No
NM_016306	DNAJB11	6	6.02451	5	11	45.4545	48.1928	First Coding Exon = N; Last Coding Exon = N; UTR = N; Out-of-Frame = Y; Creates a PTC when Skipped = N; Codes for the Only Functional Domain = N; Codes for the Only Repeat Domain = N; Contains a LP/P In-Frame Deletion = N; ≥ 10% of CDS and Codes for Multiple Domains/Repeats = N	Indispensable	No	No	No	No	No	No	No
NM_016306	DNAJB11	7	5.71781	5	11	45.4545	51.7241	First Coding Exon = N; Last Coding Exon = N; UTR = N; Out-of-Frame = Y; Creates a PTC when Skipped = N; Codes for the Only Functional Domain = N; Codes for the Only Repeat Domain = N; Contains a LP/P In-Frame Deletion = N; ≥ 10% of CDS and Codes for Multiple Domains/Repeats = N	Indispensable	No	No	No	No	No	No	No
NM_016306	DNAJB11	8	5.45722	5	11	45.4545	40.1786	First Coding Exon = N; Last Coding Exon = N; UTR = N; Out-of-Frame = Y; Creates a PTC when Skipped = N; Codes for the Only Functional Domain = N; Codes for the Only Repeat Domain = N; Contains a LP/P In-Frame Deletion = N; ≥ 10% of CDS and Codes for Multiple Domains/Repeats = N	Indispensable	No	No	Yes	No	No	No	No
NM_016306	DNAJB11	9	5.19806	5	11	45.4545	44.375	First Coding Exon = N; Last Coding Exon = N; UTR = N; Out-of-Frame = Y; Creates a PTC when Skipped = N; Codes for the Only Functional Domain = N; Codes for the Only Repeat Domain = N; Contains a LP/P In-Frame Deletion = N; ≥ 10% of CDS and Codes for Multiple Domains/Repeats = N	Indispensable	No	No	No	No	No	No	No
NM_153614	DNAJB13	2	3.18002	2	6	33.3333	53.8462	First Coding Exon = N; Last Coding Exon = N; UTR = N; Out-of-Frame = Y; Creates a PTC when Skipped = N; Codes for the Only Functional Domain = Y; Codes for the Only Repeat Domain = N; Contains a LP/P In-Frame Deletion = N; ≥ 10% of CDS and Codes for Multiple Domains/Repeats = N	Indispensable	No	No	No	No	No	No	No
NM_153614	DNAJB13	3	4.04834	1	6	16.6667	50.6173	First Coding Exon = N; Last Coding Exon = N; UTR = N; Out-of-Frame = N; Creates a PTC when Skipped = N; Codes for the Only Functional Domain = Y; Codes for the Only Repeat Domain = N; Contains a LP/P In-Frame Deletion = N; ≥ 10% of CDS and Codes for Multiple Domains/Repeats = N	Indispensable	Yes	No	No	No	No	No	No
NM_153614	DNAJB13	4	3.71249	2	6	33.3333	50	First Coding Exon = N; Last Coding Exon = N; UTR = N; Out-of-Frame = Y; Creates a PTC when Skipped = N; Codes for the Only Functional Domain = N; Codes for the Only Repeat Domain = N; Contains a LP/P In-Frame Deletion = N; ≥ 10% of CDS and Codes for Multiple Domains/Repeats = N	Indispensable	No	No	No	No	No	No	No
NM_153614	DNAJB13	7	4.15717	5	6	83.3333	54.5455	First Coding Exon = N; Last Coding Exon = N; UTR = N; Out-of-Frame = Y; Creates a PTC when Skipped = N; Codes for the Only Functional Domain = N; Codes for the Only Repeat Domain = N; Contains a LP/P In-Frame Deletion = N; ≥ 10% of CDS and Codes for Multiple Domains/Repeats = N	Indispensable	No	No	No	No	No	No	No
NM_006736	DNAJB2	3	5.24895	8	21	38.0952	48.1818	First Coding Exon = N; Last Coding Exon = N; UTR = N; Out-of-Frame = Y; Creates a PTC when Skipped = N; Codes for the Only Functional Domain = N; Codes for the Only Repeat Domain = N; Contains a LP/P In-Frame Deletion = N; ≥ 10% of CDS and Codes for Multiple Domains/Repeats = N	Indispensable	No	No	No	No	No	No	No
NM_006736	DNAJB2	7	2.61568	5	21	23.8095	52.4272	First Coding Exon = N; Last Coding Exon = N; UTR = N; Out-of-Frame = Y; Creates a PTC when Skipped = N; Codes for the Only Functional Domain = N; Codes for the Only Repeat Domain = N; Contains a LP/P In-Frame Deletion = N; ≥ 10% of CDS and Codes for Multiple Domains/Repeats = N	Indispensable	Yes	No	No	No	No	No	No
NM_006736	DNAJB2	8	3.56733	5	21	23.8095	54.9296	First Coding Exon = N; Last Coding Exon = N; UTR = N; Out-of-Frame = Y; Creates a PTC when Skipped = N; Codes for the Only Functional Domain = N; Codes for the Only Repeat Domain = N; Contains a LP/P In-Frame Deletion = N; ≥ 10% of CDS and Codes for Multiple Domains/Repeats = N	Indispensable	Yes	No	No	No	No	No	No
NM_007034	DNAJB4	2	5.09979	10	15	66.6667	39.7188	First Coding Exon = N; Last Coding Exon = N; UTR = N; Out-of-Frame = Y; Creates a PTC when Skipped = N; Codes for the Only Functional Domain = N; Codes for the Only Repeat Domain = N; Contains a LP/P In-Frame Deletion = N; ≥ 10% of CDS and Codes for Multiple Domains/Repeats = N	Indispensable	No	No	Yes	No	No	No	No
NM_058246	DNAJB6	3	4.56342	44	51	86.2745	42.7273	First Coding Exon = N; Last Coding Exon = N; UTR = N; Out-of-Frame = Y; Creates a PTC when Skipped = N; Codes for the Only Functional Domain = Y; Codes for the Only Repeat Domain = N; Contains a LP/P In-Frame Deletion = N; ≥ 10% of CDS and Codes for Multiple Domains/Repeats = N	Indispensable	No	No	No	No	No	No	No
NM_058246	DNAJB6	4	3.68251	41	51	80.3922	41.6667	First Coding Exon = N; Last Coding Exon = N; UTR = N; Out-of-Frame = N; Creates a PTC when Skipped = N; Codes for the Only Functional Domain = Y; Codes for the Only Repeat Domain = N; Contains a LP/P In-Frame Deletion = N; ≥ 10% of CDS and Codes for Multiple Domains/Repeats = N	Indispensable	No	No	No	No	No	No	No
NM_058246	DNAJB6	7	3.31638	32	51	62.7451	42.2535	First Coding Exon = N; Last Coding Exon = N; UTR = N; Out-of-Frame = Y; Creates a PTC when Skipped = N; Codes for the Only Functional Domain = N; Codes for the Only Repeat Domain = N; Contains a LP/P In-Frame Deletion = N; ≥ 10% of CDS and Codes for Multiple Domains/Repeats = N	Indispensable	No	No	No	No	No	No	No
NM_058246	DNAJB6	8	4.80057	31	51	60.7843	36.6197	First Coding Exon = N; Last Coding Exon = N; UTR = N; Out-of-Frame = Y; Creates a PTC when Skipped = N; Codes for the Only Functional Domain = N; Codes for the Only Repeat Domain = N; Contains a LP/P In-Frame Deletion = N; ≥ 10% of CDS and Codes for Multiple Domains/Repeats = N	Indispensable	No	No	Yes	No	No	No	No
NM_021800	DNAJC12	2	3.44192	5	7	71.4286	45.5696	First Coding Exon = N; Last Coding Exon = N; UTR = N; Out-of-Frame = Y; Creates a PTC when Skipped = N; Codes for the Only Functional Domain = Y; Codes for the Only Repeat Domain = N; Contains a LP/P In-Frame Deletion = N; ≥ 10% of CDS and Codes for Multiple Domains/Repeats = N	Indispensable	No	No	No	No	No	No	No
NM_021800	DNAJC12	3	3.38319	2	7	28.5714	50.7143	First Coding Exon = N; Last Coding Exon = N; UTR = N; Out-of-Frame = Y; Creates a PTC when Skipped = N; Codes for the Only Functional Domain = Y; Codes for the Only Repeat Domain = N; Contains a LP/P In-Frame Deletion = N; ≥ 10% of CDS and Codes for Multiple Domains/Repeats = N	Indispensable	No	No	No	No	No	No	No
NM_021800	DNAJC12	4	1.58571	3	7	42.8571	44.878	First Coding Exon = N; Last Coding Exon = N; UTR = N; Out-of-Frame = Y; Creates a PTC when Skipped = N; Codes for the Only Functional Domain = N; Codes for the Only Repeat Domain = N; Contains a LP/P In-Frame Deletion = N; ≥ 10% of CDS and Codes for Multiple Domains/Repeats = N	Indispensable	No	Yes	No	No	No	No	No
NM_015268	DNAJC13	34	5.37994	1	9	11.1111	41.3793	First Coding Exon = N; Last Coding Exon = N; UTR = N; Out-of-Frame = Y; Creates a PTC when Skipped = N; Codes for the Only Functional Domain = Y; Codes for the Only Repeat Domain = N; Contains a LP/P In-Frame Deletion = N; ≥ 10% of CDS and Codes for Multiple Domains/Repeats = N	Indispensable	Yes	No	No	No	No	No	No
NM_015268	DNAJC13	35	5.83751	1	9	11.1111	44.3038	First Coding Exon = N; Last Coding Exon = N; UTR = N; Out-of-Frame = Y; Creates a PTC when Skipped = N; Codes for the Only Functional Domain = Y; Codes for the Only Repeat Domain = N; Contains a LP/P In-Frame Deletion = N; ≥ 10% of CDS and Codes for Multiple Domains/Repeats = N	Indispensable	Yes	No	No	No	No	No	No
NM_015268	DNAJC13	36	5.66684	1	9	11.1111	31.6176	First Coding Exon = N; Last Coding Exon = N; UTR = N; Out-of-Frame = Y; Creates a PTC when Skipped = N; Codes for the Only Functional Domain = Y; Codes for the Only Repeat Domain = N; Contains a LP/P In-Frame Deletion = N; ≥ 10% of CDS and Codes for Multiple Domains/Repeats = N	Indispensable	Yes	No	Yes	No	Yes	No	No
NM_015268	DNAJC13	3	5.97452	2	9	22.2222	35.5263	First Coding Exon = N; Last Coding Exon = N; UTR = N; Out-of-Frame = Y; Creates a PTC when Skipped = N; Codes for the Only Functional Domain = N; Codes for the Only Repeat Domain = N; Contains a LP/P In-Frame Deletion = N; ≥ 10% of CDS and Codes for Multiple Domains/Repeats = N	Indispensable	Yes	No	Yes	No	Yes	No	No
NM_015268	DNAJC13	9	4.9617	2	9	22.2222	35.8696	First Coding Exon = N; Last Coding Exon = N; UTR = N; Out-of-Frame = Y; Creates a PTC when Skipped = N; Codes for the Only Functional Domain = N; Codes for the Only Repeat Domain = N; Contains a LP/P In-Frame Deletion = N; ≥ 10% of CDS and Codes for Multiple Domains/Repeats = N	Indispensable	Yes	No	Yes	No	Yes	No	No
NM_015268	DNAJC13	10	5.26023	2	9	22.2222	45.509	First Coding Exon = N; Last Coding Exon = N; UTR = N; Out-of-Frame = Y; Creates a PTC when Skipped = N; Codes for the Only Functional Domain = N; Codes for the Only Repeat Domain = N; Contains a LP/P In-Frame Deletion = N; ≥ 10% of CDS and Codes for Multiple Domains/Repeats = N	Indispensable	Yes	No	No	No	No	No	No
NM_015268	DNAJC13	11	5.53789	2	9	22.2222	38.75	First Coding Exon = N; Last Coding Exon = N; UTR = N; Out-of-Frame = Y; Creates a PTC when Skipped = N; Codes for the Only Functional Domain = N; Codes for the Only Repeat Domain = N; Contains a LP/P In-Frame Deletion = N; ≥ 10% of CDS and Codes for Multiple Domains/Repeats = N	Indispensable	Yes	No	Yes	No	Yes	No	No
NM_015268	DNAJC13	12	5.29227	2	9	22.2222	45.8824	First Coding Exon = N; Last Coding Exon = N; UTR = N; Out-of-Frame = Y; Creates a PTC when Skipped = N; Codes for the Only Functional Domain = N; Codes for the Only Repeat Domain = N; Contains a LP/P In-Frame Deletion = N; ≥ 10% of CDS and Codes for Multiple Domains/Repeats = N	Indispensable	Yes	No	No	No	No	No	No
NM_015268	DNAJC13	13	5.10985	2	9	22.2222	45	First Coding Exon = N; Last Coding Exon = N; UTR = N; Out-of-Frame = Y; Creates a PTC when Skipped = N; Codes for the Only Functional Domain = N; Codes for the Only Repeat Domain = N; Contains a LP/P In-Frame Deletion = N; ≥ 10% of CDS and Codes for Multiple Domains/Repeats = N	Indispensable	Yes	No	No	No	No	No	No
NM_015268	DNAJC13	17	5.78278	2	9	22.2222	40.9836	First Coding Exon = N; Last Coding Exon = N; UTR = N; Out-of-Frame = Y; Creates a PTC when Skipped = N; Codes for the Only Functional Domain = N; Codes for the Only Repeat Domain = N; Contains a LP/P In-Frame Deletion = N; ≥ 10% of CDS and Codes for Multiple Domains/Repeats = N	Indispensable	Yes	No	Yes	No	Yes	No	No
NM_015268	DNAJC13	18	5.44137	1	9	11.1111	40.7895	First Coding Exon = N; Last Coding Exon = N; UTR = N; Out-of-Frame = Y; Creates a PTC when Skipped = N; Codes for the Only Functional Domain = N; Codes for the Only Repeat Domain = N; Contains a LP/P In-Frame Deletion = N; ≥ 10% of CDS and Codes for Multiple Domains/Repeats = N	Indispensable	Yes	No	Yes	No	Yes	No	No
NM_015268	DNAJC13	21	5.10552	1	9	11.1111	31.3253	First Coding Exon = N; Last Coding Exon = N; UTR = N; Out-of-Frame = Y; Creates a PTC when Skipped = N; Codes for the Only Functional Domain = N; Codes for the Only Repeat Domain = N; Contains a LP/P In-Frame Deletion = N; ≥ 10% of CDS and Codes for Multiple Domains/Repeats = N	Indispensable	Yes	No	Yes	No	Yes	No	No
NM_015268	DNAJC13	22	5.27855	1	9	11.1111	38.961	First Coding Exon = N; Last Coding Exon = N; UTR = N; Out-of-Frame = Y; Creates a PTC when Skipped = N; Codes for the Only Functional Domain = N; Codes for the Only Repeat Domain = N; Contains a LP/P In-Frame Deletion = N; ≥ 10% of CDS and Codes for Multiple Domains/Repeats = N	Indispensable	Yes	No	Yes	No	Yes	No	No
NM_015268	DNAJC13	23	5.19383	1	9	11.1111	35.5769	First Coding Exon = N; Last Coding Exon = N; UTR = N; Out-of-Frame = Y; Creates a PTC when Skipped = N; Codes for the Only Functional Domain = N; Codes for the Only Repeat Domain = N; Contains a LP/P In-Frame Deletion = N; ≥ 10% of CDS and Codes for Multiple Domains/Repeats = N	Indispensable	Yes	No	Yes	No	Yes	No	No
NM_015268	DNAJC13	24	5.29174	1	9	11.1111	36.25	First Coding Exon = N; Last Coding Exon = N; UTR = N; Out-of-Frame = Y; Creates a PTC when Skipped = N; Codes for the Only Functional Domain = N; Codes for the Only Repeat Domain = N; Contains a LP/P In-Frame Deletion = N; ≥ 10% of CDS and Codes for Multiple Domains/Repeats = N	Indispensable	Yes	No	Yes	No	Yes	No	No
NM_015268	DNAJC13	28	5.39364	2	9	22.2222	45.3202	First Coding Exon = N; Last Coding Exon = N; UTR = N; Out-of-Frame = Y; Creates a PTC when Skipped = N; Codes for the Only Functional Domain = N; Codes for the Only Repeat Domain = N; Contains a LP/P In-Frame Deletion = N; ≥ 10% of CDS and Codes for Multiple Domains/Repeats = N	Indispensable	Yes	No	No	No	No	No	No
NM_015268	DNAJC13	29	4.68117	1	9	11.1111	45.8824	First Coding Exon = N; Last Coding Exon = N; UTR = N; Out-of-Frame = Y; Creates a PTC when Skipped = N; Codes for the Only Functional Domain = N; Codes for the Only Repeat Domain = N; Contains a LP/P In-Frame Deletion = N; ≥ 10% of CDS and Codes for Multiple Domains/Repeats = N	Indispensable	Yes	No	No	No	No	No	No
NM_015268	DNAJC13	30	5.00554	1	9	11.1111	41.9355	First Coding Exon = N; Last Coding Exon = N; UTR = N; Out-of-Frame = Y; Creates a PTC when Skipped = N; Codes for the Only Functional Domain = N; Codes for the Only Repeat Domain = N; Contains a LP/P In-Frame Deletion = N; ≥ 10% of CDS and Codes for Multiple Domains/Repeats = N	Indispensable	Yes	No	No	No	No	No	No
NM_015268	DNAJC13	31	4.52753	1	9	11.1111	34.7826	First Coding Exon = N; Last Coding Exon = N; UTR = N; Out-of-Frame = Y; Creates a PTC when Skipped = N; Codes for the Only Functional Domain = N; Codes for the Only Repeat Domain = N; Contains a LP/P In-Frame Deletion = N; ≥ 10% of CDS and Codes for Multiple Domains/Repeats = N	Indispensable	Yes	No	Yes	No	Yes	No	No
NM_015268	DNAJC13	32	5.92162	1	9	11.1111	34.8387	First Coding Exon = N; Last Coding Exon = N; UTR = N; Out-of-Frame = Y; Creates a PTC when Skipped = N; Codes for the Only Functional Domain = N; Codes for the Only Repeat Domain = N; Contains a LP/P In-Frame Deletion = N; ≥ 10% of CDS and Codes for Multiple Domains/Repeats = N	Indispensable	Yes	No	Yes	No	Yes	No	No
NM_015268	DNAJC13	33	5.52636	1	9	11.1111	41.5842	First Coding Exon = N; Last Coding Exon = N; UTR = N; Out-of-Frame = Y; Creates a PTC when Skipped = N; Codes for the Only Functional Domain = N; Codes for the Only Repeat Domain = N; Contains a LP/P In-Frame Deletion = N; ≥ 10% of CDS and Codes for Multiple Domains/Repeats = N	Indispensable	Yes	No	No	No	No	No	No
NM_015268	DNAJC13	37	5.15801	1	9	11.1111	42.7027	First Coding Exon = N; Last Coding Exon = N; UTR = N; Out-of-Frame = Y; Creates a PTC when Skipped = N; Codes for the Only Functional Domain = N; Codes for the Only Repeat Domain = N; Contains a LP/P In-Frame Deletion = N; ≥ 10% of CDS and Codes for Multiple Domains/Repeats = N	Indispensable	Yes	No	No	No	No	No	No
NM_015268	DNAJC13	44	5.21012	1	9	11.1111	46.0674	First Coding Exon = N; Last Coding Exon = N; UTR = N; Out-of-Frame = Y; Creates a PTC when Skipped = N; Codes for the Only Functional Domain = N; Codes for the Only Repeat Domain = N; Contains a LP/P In-Frame Deletion = N; ≥ 10% of CDS and Codes for Multiple Domains/Repeats = N	Indispensable	Yes	No	No	No	No	No	No
NM_015268	DNAJC13	45	5.31179	1	9	11.1111	44.5652	First Coding Exon = N; Last Coding Exon = N; UTR = N; Out-of-Frame = Y; Creates a PTC when Skipped = N; Codes for the Only Functional Domain = N; Codes for the Only Repeat Domain = N; Contains a LP/P In-Frame Deletion = N; ≥ 10% of CDS and Codes for Multiple Domains/Repeats = N	Indispensable	Yes	No	No	No	No	No	No
NM_015268	DNAJC13	46	4.53982	1	9	11.1111	36	First Coding Exon = N; Last Coding Exon = N; UTR = N; Out-of-Frame = Y; Creates a PTC when Skipped = N; Codes for the Only Functional Domain = N; Codes for the Only Repeat Domain = N; Contains a LP/P In-Frame Deletion = N; ≥ 10% of CDS and Codes for Multiple Domains/Repeats = N	Indispensable	Yes	No	Yes	No	Yes	No	No
NM_015268	DNAJC13	48	5.5193	1	9	11.1111	40.708	First Coding Exon = N; Last Coding Exon = N; UTR = N; Out-of-Frame = Y; Creates a PTC when Skipped = N; Codes for the Only Functional Domain = N; Codes for the Only Repeat Domain = N; Contains a LP/P In-Frame Deletion = N; ≥ 10% of CDS and Codes for Multiple Domains/Repeats = N	Indispensable	Yes	No	Yes	No	Yes	No	No
NM_015268	DNAJC13	49	5.21191	1	9	11.1111	35.8824	First Coding Exon = N; Last Coding Exon = N; UTR = N; Out-of-Frame = Y; Creates a PTC when Skipped = N; Codes for the Only Functional Domain = N; Codes for the Only Repeat Domain = N; Contains a LP/P In-Frame Deletion = N; ≥ 10% of CDS and Codes for Multiple Domains/Repeats = N	Indispensable	Yes	No	Yes	No	Yes	No	No
NM_015268	DNAJC13	50	4.82452	1	9	11.1111	46.5116	First Coding Exon = N; Last Coding Exon = N; UTR = N; Out-of-Frame = Y; Creates a PTC when Skipped = N; Codes for the Only Functional Domain = N; Codes for the Only Repeat Domain = N; Contains a LP/P In-Frame Deletion = N; ≥ 10% of CDS and Codes for Multiple Domains/Repeats = N	Indispensable	Yes	No	No	No	No	No	No
NM_015268	DNAJC13	55	5.99112	2	9	22.2222	43	First Coding Exon = N; Last Coding Exon = N; UTR = N; Out-of-Frame = Y; Creates a PTC when Skipped = N; Codes for the Only Functional Domain = N; Codes for the Only Repeat Domain = N; Contains a LP/P In-Frame Deletion = N; ≥ 10% of CDS and Codes for Multiple Domains/Repeats = N	Indispensable	Yes	No	No	No	No	No	No
NM_145261	DNAJC19	4	4.42528	5	13	38.4615	43.75	First Coding Exon = N; Last Coding Exon = N; UTR = N; Out-of-Frame = Y; Creates a PTC when Skipped = N; Codes for the Only Functional Domain = Y; Codes for the Only Repeat Domain = N; Contains a LP/P In-Frame Deletion = N; ≥ 10% of CDS and Codes for Multiple Domains/Repeats = N	Indispensable	No	No	No	No	No	No	No
NM_145261	DNAJC19	5	4.31839	4	13	30.7692	38.0282	First Coding Exon = N; Last Coding Exon = N; UTR = N; Out-of-Frame = Y; Creates a PTC when Skipped = N; Codes for the Only Functional Domain = Y; Codes for the Only Repeat Domain = N; Contains a LP/P In-Frame Deletion = N; ≥ 10% of CDS and Codes for Multiple Domains/Repeats = N	Indispensable	No	No	Yes	No	No	No	No
NM_145261	DNAJC19	2	3.85363	5	13	38.4615	53.8462	First Coding Exon = N; Last Coding Exon = N; UTR = N; Out-of-Frame = Y; Creates a PTC when Skipped = N; Codes for the Only Functional Domain = N; Codes for the Only Repeat Domain = N; Contains a LP/P In-Frame Deletion = N; ≥ 10% of CDS and Codes for Multiple Domains/Repeats = N	Indispensable	No	No	No	No	No	No	No
NM_145261	DNAJC19	3	3.96942	5	13	38.4615	40.5405	First Coding Exon = N; Last Coding Exon = N; UTR = N; Out-of-Frame = Y; Creates a PTC when Skipped = N; Codes for the Only Functional Domain = N; Codes for the Only Repeat Domain = N; Contains a LP/P In-Frame Deletion = N; ≥ 10% of CDS and Codes for Multiple Domains/Repeats = N	Indispensable	No	No	Yes	No	No	No	No
NM_001012339	DNAJC21	2	5.32869	7	19	36.8421	39.3617	First Coding Exon = N; Last Coding Exon = N; UTR = N; Out-of-Frame = Y; Creates a PTC when Skipped = N; Codes for the Only Functional Domain = Y; Codes for the Only Repeat Domain = N; Contains a LP/P In-Frame Deletion = N; ≥ 10% of CDS and Codes for Multiple Domains/Repeats = N	Indispensable	No	No	Yes	No	No	No	No
NM_001012339	DNAJC21	3	5.23507	7	19	36.8421	39.5161	First Coding Exon = N; Last Coding Exon = N; UTR = N; Out-of-Frame = Y; Creates a PTC when Skipped = N; Codes for the Only Functional Domain = Y; Codes for the Only Repeat Domain = N; Contains a LP/P In-Frame Deletion = N; ≥ 10% of CDS and Codes for Multiple Domains/Repeats = N	Indispensable	No	No	Yes	No	No	No	No
NM_001012339	DNAJC21	5	5.0188	11	19	57.8947	44.918	First Coding Exon = N; Last Coding Exon = N; UTR = N; Out-of-Frame = Y; Creates a PTC when Skipped = N; Codes for the Only Functional Domain = N; Codes for the Only Repeat Domain = N; Contains a LP/P In-Frame Deletion = N; ≥ 10% of CDS and Codes for Multiple Domains/Repeats = N	Indispensable	No	No	No	No	No	No	No
NM_001012339	DNAJC21	6	3.98081	11	19	57.8947	47.3684	First Coding Exon = N; Last Coding Exon = N; UTR = N; Out-of-Frame = Y; Creates a PTC when Skipped = N; Codes for the Only Functional Domain = N; Codes for the Only Repeat Domain = N; Contains a LP/P In-Frame Deletion = N; ≥ 10% of CDS and Codes for Multiple Domains/Repeats = N	Indispensable	No	No	No	No	No	No	No
NM_001012339	DNAJC21	7	3.85617	11	19	57.8947	48.8636	First Coding Exon = N; Last Coding Exon = N; UTR = N; Out-of-Frame = Y; Creates a PTC when Skipped = N; Codes for the Only Functional Domain = N; Codes for the Only Repeat Domain = N; Contains a LP/P In-Frame Deletion = N; ≥ 10% of CDS and Codes for Multiple Domains/Repeats = N	Indispensable	No	No	No	No	No	No	No
NM_001012339	DNAJC21	9	2.77936	9	19	47.3684	34.8837	First Coding Exon = N; Last Coding Exon = N; UTR = N; Out-of-Frame = Y; Creates a PTC when Skipped = N; Codes for the Only Functional Domain = N; Codes for the Only Repeat Domain = N; Contains a LP/P In-Frame Deletion = N; ≥ 10% of CDS and Codes for Multiple Domains/Repeats = N	Indispensable	No	No	Yes	No	No	No	No
NM_001012339	DNAJC21	10	1.21976	11	19	57.8947	36.4162	First Coding Exon = N; Last Coding Exon = N; UTR = N; Out-of-Frame = Y; Creates a PTC when Skipped = N; Codes for the Only Functional Domain = N; Codes for the Only Repeat Domain = N; Contains a LP/P In-Frame Deletion = N; ≥ 10% of CDS and Codes for Multiple Domains/Repeats = N	Indispensable	No	Yes	Yes	No	No	Yes	No
NM_001012339	DNAJC21	11	2.00011	10	19	52.6316	38.1579	First Coding Exon = N; Last Coding Exon = N; UTR = N; Out-of-Frame = Y; Creates a PTC when Skipped = N; Codes for the Only Functional Domain = N; Codes for the Only Repeat Domain = N; Contains a LP/P In-Frame Deletion = N; ≥ 10% of CDS and Codes for Multiple Domains/Repeats = N	Indispensable	No	Yes	Yes	No	No	Yes	No
NM_006260	DNAJC3	10	4.96889	9	9	100	35.3383	First Coding Exon = N; Last Coding Exon = N; UTR = N; Out-of-Frame = Y; Creates a PTC when Skipped = N; Codes for the Only Functional Domain = Y; Codes for the Only Repeat Domain = N; Contains a LP/P In-Frame Deletion = N; ≥ 10% of CDS and Codes for Multiple Domains/Repeats = N	Indispensable	No	No	Yes	No	No	No	No
NM_006260	DNAJC3	11	5.7193	9	9	100	36.9128	First Coding Exon = N; Last Coding Exon = N; UTR = N; Out-of-Frame = Y; Creates a PTC when Skipped = N; Codes for the Only Functional Domain = Y; Codes for the Only Repeat Domain = N; Contains a LP/P In-Frame Deletion = N; ≥ 10% of CDS and Codes for Multiple Domains/Repeats = N	Indispensable	No	No	Yes	No	No	No	No
NM_006260	DNAJC3	3	5.06985	8	9	88.8889	38.4	First Coding Exon = N; Last Coding Exon = N; UTR = N; Out-of-Frame = Y; Creates a PTC when Skipped = N; Codes for the Only Functional Domain = N; Codes for the Only Repeat Domain = N; Contains a LP/P In-Frame Deletion = N; ≥ 10% of CDS and Codes for Multiple Domains/Repeats = N	Indispensable	No	No	Yes	No	No	No	No
NM_006260	DNAJC3	6	4.83088	9	9	100	39.5604	First Coding Exon = N; Last Coding Exon = N; UTR = N; Out-of-Frame = Y; Creates a PTC when Skipped = N; Codes for the Only Functional Domain = N; Codes for the Only Repeat Domain = N; Contains a LP/P In-Frame Deletion = N; ≥ 10% of CDS and Codes for Multiple Domains/Repeats = Y	Indispensable	No	No	Yes	No	No	No	No
NM_006260	DNAJC3	8	3.96902	8	9	88.8889	39.6226	First Coding Exon = N; Last Coding Exon = N; UTR = N; Out-of-Frame = Y; Creates a PTC when Skipped = N; Codes for the Only Functional Domain = N; Codes for the Only Repeat Domain = N; Contains a LP/P In-Frame Deletion = N; ≥ 10% of CDS and Codes for Multiple Domains/Repeats = N	Indispensable	No	No	Yes	No	No	No	No
NM_006260	DNAJC3	9	4.08982	9	9	100	42.1488	First Coding Exon = N; Last Coding Exon = N; UTR = N; Out-of-Frame = Y; Creates a PTC when Skipped = N; Codes for the Only Functional Domain = N; Codes for the Only Repeat Domain = N; Contains a LP/P In-Frame Deletion = N; ≥ 10% of CDS and Codes for Multiple Domains/Repeats = N	Indispensable	No	No	No	No	No	No	No
NM_006260	DNAJC3	5	3.21381	8	9	88.8889	37.2549	First Coding Exon = N; Last Coding Exon = N; UTR = N; Out-of-Frame = N; Creates a PTC when Skipped = N; Codes for the Only Functional Domain = N; Codes for the Only Repeat Domain = N; Contains a LP/P In-Frame Deletion = N; ≥ 10% of CDS and Codes for Multiple Domains/Repeats = Y	Indispensable	No	No	Yes	No	No	No	No
NM_025219	DNAJC5	3	5.4461	11	11	100	56.5421	First Coding Exon = N; Last Coding Exon = N; UTR = N; Out-of-Frame = Y; Creates a PTC when Skipped = N; Codes for the Only Functional Domain = Y; Codes for the Only Repeat Domain = N; Contains a LP/P In-Frame Deletion = N; ≥ 10% of CDS and Codes for Multiple Domains/Repeats = N	Indispensable	No	No	No	No	No	No	No
NM_025219	DNAJC5	4	4.30381	11	11	100	61.6279	First Coding Exon = N; Last Coding Exon = N; UTR = N; Out-of-Frame = Y; Creates a PTC when Skipped = N; Codes for the Only Functional Domain = N; Codes for the Only Repeat Domain = N; Contains a LP/P In-Frame Deletion = N; ≥ 10% of CDS and Codes for Multiple Domains/Repeats = N	Indispensable	No	No	No	No	No	No	No
NM_001256864	DNAJC6	2	5.20333	3	8	37.5	48.3444	First Coding Exon = N; Last Coding Exon = N; UTR = N; Out-of-Frame = Y; Creates a PTC when Skipped = N; Codes for the Only Functional Domain = N; Codes for the Only Repeat Domain = N; Contains a LP/P In-Frame Deletion = N; ≥ 10% of CDS and Codes for Multiple Domains/Repeats = N	Indispensable	No	No	No	No	No	No	No
NM_001256864	DNAJC6	3	4.39686	4	8	50	36	First Coding Exon = N; Last Coding Exon = N; UTR = N; Out-of-Frame = Y; Creates a PTC when Skipped = N; Codes for the Only Functional Domain = N; Codes for the Only Repeat Domain = N; Contains a LP/P In-Frame Deletion = N; ≥ 10% of CDS and Codes for Multiple Domains/Repeats = N	Indispensable	No	No	Yes	No	No	No	No
NM_001256864	DNAJC6	4	4.92759	4	8	50	42.953	First Coding Exon = N; Last Coding Exon = N; UTR = N; Out-of-Frame = Y; Creates a PTC when Skipped = N; Codes for the Only Functional Domain = N; Codes for the Only Repeat Domain = N; Contains a LP/P In-Frame Deletion = N; ≥ 10% of CDS and Codes for Multiple Domains/Repeats = N	Indispensable	No	No	No	No	No	No	No
NM_001256864	DNAJC6	6	4.3672	4	8	50	47.7612	First Coding Exon = N; Last Coding Exon = N; UTR = N; Out-of-Frame = Y; Creates a PTC when Skipped = N; Codes for the Only Functional Domain = N; Codes for the Only Repeat Domain = N; Contains a LP/P In-Frame Deletion = N; ≥ 10% of CDS and Codes for Multiple Domains/Repeats = N	Indispensable	No	No	No	No	No	No	No
NM_001256864	DNAJC6	8	4.28456	4	8	50	45.7627	First Coding Exon = N; Last Coding Exon = N; UTR = N; Out-of-Frame = Y; Creates a PTC when Skipped = N; Codes for the Only Functional Domain = N; Codes for the Only Repeat Domain = N; Contains a LP/P In-Frame Deletion = N; ≥ 10% of CDS and Codes for Multiple Domains/Repeats = N	Indispensable	No	No	No	No	No	No	No
NM_001256864	DNAJC6	17	5.43673	3	8	37.5	42.6573	First Coding Exon = N; Last Coding Exon = N; UTR = N; Out-of-Frame = Y; Creates a PTC when Skipped = N; Codes for the Only Functional Domain = N; Codes for the Only Repeat Domain = N; Contains a LP/P In-Frame Deletion = N; ≥ 10% of CDS and Codes for Multiple Domains/Repeats = N	Indispensable	No	No	No	No	No	No	No
NM_001256864	DNAJC6	9	4.67809	4	8	50	41.25	First Coding Exon = N; Last Coding Exon = N; UTR = N; Out-of-Frame = Y; Creates a PTC when Skipped = N; Codes for the Only Functional Domain = N; Codes for the Only Repeat Domain = N; Contains a LP/P In-Frame Deletion = N; ≥ 10% of CDS and Codes for Multiple Domains/Repeats = N	Indispensable	No	No	No	No	No	No	No
NM_001256864	DNAJC6	10	4.50556	4	8	50	44.3299	First Coding Exon = N; Last Coding Exon = N; UTR = N; Out-of-Frame = Y; Creates a PTC when Skipped = N; Codes for the Only Functional Domain = N; Codes for the Only Repeat Domain = N; Contains a LP/P In-Frame Deletion = N; ≥ 10% of CDS and Codes for Multiple Domains/Repeats = N	Indispensable	No	No	No	No	No	No	No
NM_003315	DNAJC7	11	5.11777	15	46	32.6087	44.898	First Coding Exon = N; Last Coding Exon = N; UTR = N; Out-of-Frame = N; Creates a PTC when Skipped = N; Codes for the Only Functional Domain = Y; Codes for the Only Repeat Domain = N; Contains a LP/P In-Frame Deletion = N; ≥ 10% of CDS and Codes for Multiple Domains/Repeats = N	Indispensable	No	No	No	No	No	No	No
NM_003315	DNAJC7	12	4.99995	16	46	34.7826	49.6732	First Coding Exon = N; Last Coding Exon = N; UTR = N; Out-of-Frame = N; Creates a PTC when Skipped = N; Codes for the Only Functional Domain = Y; Codes for the Only Repeat Domain = N; Contains a LP/P In-Frame Deletion = N; ≥ 10% of CDS and Codes for Multiple Domains/Repeats = N	Indispensable	No	No	No	No	No	No	No
NM_003315	DNAJC7	2	4.93416	17	46	36.9565	33.7079	First Coding Exon = N; Last Coding Exon = N; UTR = N; Out-of-Frame = Y; Creates a PTC when Skipped = N; Codes for the Only Functional Domain = N; Codes for the Only Repeat Domain = N; Contains a LP/P In-Frame Deletion = N; ≥ 10% of CDS and Codes for Multiple Domains/Repeats = N	Indispensable	No	No	Yes	No	No	No	No
NM_003315	DNAJC7	3	4.67477	18	46	39.1304	46.4	First Coding Exon = N; Last Coding Exon = N; UTR = N; Out-of-Frame = Y; Creates a PTC when Skipped = N; Codes for the Only Functional Domain = N; Codes for the Only Repeat Domain = N; Contains a LP/P In-Frame Deletion = N; ≥ 10% of CDS and Codes for Multiple Domains/Repeats = N	Indispensable	No	No	No	No	No	No	No
NM_003315	DNAJC7	6	5.24635	27	46	58.6957	50.4202	First Coding Exon = N; Last Coding Exon = N; UTR = N; Out-of-Frame = Y; Creates a PTC when Skipped = N; Codes for the Only Functional Domain = N; Codes for the Only Repeat Domain = N; Contains a LP/P In-Frame Deletion = N; ≥ 10% of CDS and Codes for Multiple Domains/Repeats = N	Indispensable	No	No	No	No	No	No	No
NM_003315	DNAJC7	7	5.26982	27	46	58.6957	46.7532	First Coding Exon = N; Last Coding Exon = N; UTR = N; Out-of-Frame = Y; Creates a PTC when Skipped = N; Codes for the Only Functional Domain = N; Codes for the Only Repeat Domain = N; Contains a LP/P In-Frame Deletion = N; ≥ 10% of CDS and Codes for Multiple Domains/Repeats = Y	Indispensable	No	No	No	No	No	No	No
NM_003315	DNAJC7	9	4.78063	23	46	50	40.2174	First Coding Exon = N; Last Coding Exon = N; UTR = N; Out-of-Frame = Y; Creates a PTC when Skipped = N; Codes for the Only Functional Domain = N; Codes for the Only Repeat Domain = N; Contains a LP/P In-Frame Deletion = N; ≥ 10% of CDS and Codes for Multiple Domains/Repeats = N	Indispensable	No	No	Yes	No	No	No	No
NM_003315	DNAJC7	10	5.14734	19	46	41.3043	36.4865	First Coding Exon = N; Last Coding Exon = N; UTR = N; Out-of-Frame = Y; Creates a PTC when Skipped = N; Codes for the Only Functional Domain = N; Codes for the Only Repeat Domain = N; Contains a LP/P In-Frame Deletion = N; ≥ 10% of CDS and Codes for Multiple Domains/Repeats = N	Indispensable	No	No	Yes	No	No	No	No
NM_003315	DNAJC7	8	5.1568	25	46	54.3478	38.1818	First Coding Exon = N; Last Coding Exon = N; UTR = N; Out-of-Frame = N; Creates a PTC when Skipped = N; Codes for the Only Functional Domain = N; Codes for the Only Repeat Domain = N; Contains a LP/P In-Frame Deletion = N; ≥ 10% of CDS and Codes for Multiple Domains/Repeats = Y	Indispensable	No	No	Yes	No	No	No	No
NM_031427	DNAL1	7	4.49696	5	11	45.4545	46.8085	First Coding Exon = N; Last Coding Exon = N; UTR = N; Out-of-Frame = N; Creates a PTC when Skipped = N; Codes for the Only Functional Domain = Y; Codes for the Only Repeat Domain = N; Contains a LP/P In-Frame Deletion = N; ≥ 10% of CDS and Codes for Multiple Domains/Repeats = Y	Indispensable	No	No	No	No	No	No	No
NM_031427	DNAL1	3	4.40272	2	11	18.1818	45.4545	First Coding Exon = N; Last Coding Exon = N; UTR = N; Out-of-Frame = Y; Creates a PTC when Skipped = N; Codes for the Only Functional Domain = N; Codes for the Only Repeat Domain = N; Contains a LP/P In-Frame Deletion = N; ≥ 10% of CDS and Codes for Multiple Domains/Repeats = N	Indispensable	Yes	No	No	No	No	No	No
NM_031427	DNAL1	4	4.90558	6	11	54.5455	37.5	First Coding Exon = N; Last Coding Exon = N; UTR = N; Out-of-Frame = Y; Creates a PTC when Skipped = N; Codes for the Only Functional Domain = N; Codes for the Only Repeat Domain = N; Contains a LP/P In-Frame Deletion = N; ≥ 10% of CDS and Codes for Multiple Domains/Repeats = N	Indispensable	No	No	Yes	No	No	No	No
NM_031427	DNAL1	5	3.97078	5	11	45.4545	28.5714	First Coding Exon = N; Last Coding Exon = N; UTR = N; Out-of-Frame = Y; Creates a PTC when Skipped = N; Codes for the Only Functional Domain = N; Codes for the Only Repeat Domain = N; Contains a LP/P In-Frame Deletion = N; ≥ 10% of CDS and Codes for Multiple Domains/Repeats = N	Indispensable	No	No	Yes	No	No	No	No
NM_031427	DNAL1	6	5.33296	6	11	54.5455	38.5827	First Coding Exon = N; Last Coding Exon = N; UTR = N; Out-of-Frame = Y; Creates a PTC when Skipped = N; Codes for the Only Functional Domain = N; Codes for the Only Repeat Domain = N; Contains a LP/P In-Frame Deletion = N; ≥ 10% of CDS and Codes for Multiple Domains/Repeats = Y	Indispensable	No	No	Yes	No	No	No	No
NM_003462	DNALI1	2	2.77112	NA	NA	NA	56.8493	First Coding Exon = N; Last Coding Exon = N; UTR = N; Out-of-Frame = Y; Creates a PTC when Skipped = N; Codes for the Only Functional Domain = N; Codes for the Only Repeat Domain = N; Contains a LP/P In-Frame Deletion = N; ≥ 10% of CDS and Codes for Multiple Domains/Repeats = N	Indispensable	No	No	No	No	No	No	No
NM_003462	DNALI1	3	4.17002	NA	NA	NA	58.8235	First Coding Exon = N; Last Coding Exon = N; UTR = N; Out-of-Frame = Y; Creates a PTC when Skipped = N; Codes for the Only Functional Domain = N; Codes for the Only Repeat Domain = N; Contains a LP/P In-Frame Deletion = N; ≥ 10% of CDS and Codes for Multiple Domains/Repeats = N	Indispensable	No	No	No	No	No	No	No
NM_003462	DNALI1	4	4.46972	NA	NA	NA	60.3352	First Coding Exon = N; Last Coding Exon = N; UTR = N; Out-of-Frame = Y; Creates a PTC when Skipped = N; Codes for the Only Functional Domain = N; Codes for the Only Repeat Domain = N; Contains a LP/P In-Frame Deletion = N; ≥ 10% of CDS and Codes for Multiple Domains/Repeats = N	Indispensable	No	No	No	No	No	No	No
NM_004944	DNASE1L3	2	2.65901	12	14	85.7143	47.191	First Coding Exon = N; Last Coding Exon = N; UTR = N; Out-of-Frame = Y; Creates a PTC when Skipped = N; Codes for the Only Functional Domain = N; Codes for the Only Repeat Domain = N; Contains a LP/P In-Frame Deletion = N; ≥ 10% of CDS and Codes for Multiple Domains/Repeats = N	Indispensable	No	No	No	No	No	No	No
NM_004944	DNASE1L3	4	2.49804	11	14	78.5714	50.4425	First Coding Exon = N; Last Coding Exon = N; UTR = N; Out-of-Frame = Y; Creates a PTC when Skipped = N; Codes for the Only Functional Domain = N; Codes for the Only Repeat Domain = N; Contains a LP/P In-Frame Deletion = N; ≥ 10% of CDS and Codes for Multiple Domains/Repeats = N	Indispensable	No	No	No	No	No	No	No
NM_004944	DNASE1L3	5	2.44496	11	14	78.5714	53.9823	First Coding Exon = N; Last Coding Exon = N; UTR = N; Out-of-Frame = Y; Creates a PTC when Skipped = N; Codes for the Only Functional Domain = N; Codes for the Only Repeat Domain = N; Contains a LP/P In-Frame Deletion = N; ≥ 10% of CDS and Codes for Multiple Domains/Repeats = N	Indispensable	No	No	No	No	No	No	No
NM_004944	DNASE1L3	6	3.33231	11	14	78.5714	52.5316	First Coding Exon = N; Last Coding Exon = N; UTR = N; Out-of-Frame = Y; Creates a PTC when Skipped = N; Codes for the Only Functional Domain = N; Codes for the Only Repeat Domain = N; Contains a LP/P In-Frame Deletion = N; ≥ 10% of CDS and Codes for Multiple Domains/Repeats = N	Indispensable	No	No	No	No	No	No	No
NM_004944	DNASE1L3	7	1.75307	9	14	64.2857	42.268	First Coding Exon = N; Last Coding Exon = N; UTR = N; Out-of-Frame = Y; Creates a PTC when Skipped = N; Codes for the Only Functional Domain = N; Codes for the Only Repeat Domain = N; Contains a LP/P In-Frame Deletion = N; ≥ 10% of CDS and Codes for Multiple Domains/Repeats = N	Indispensable	No	Yes	No	No	No	No	No
NM_001375	DNASE2	2	1.13726	5	9	55.5556	66.8508	First Coding Exon = N; Last Coding Exon = N; UTR = N; Out-of-Frame = Y; Creates a PTC when Skipped = N; Codes for the Only Functional Domain = N; Codes for the Only Repeat Domain = N; Contains a LP/P In-Frame Deletion = N; ≥ 10% of CDS and Codes for Multiple Domains/Repeats = N	Indispensable	No	Yes	No	No	No	No	No
NM_001375	DNASE2	3	0.985064	5	9	55.5556	59.4937	First Coding Exon = N; Last Coding Exon = N; UTR = N; Out-of-Frame = Y; Creates a PTC when Skipped = N; Codes for the Only Functional Domain = N; Codes for the Only Repeat Domain = N; Contains a LP/P In-Frame Deletion = N; ≥ 10% of CDS and Codes for Multiple Domains/Repeats = N	Indispensable	No	Yes	No	No	No	No	No
NM_144666	DNHD1	7	1.27374	2	18	11.1111	56.6879	First Coding Exon = N; Last Coding Exon = N; UTR = N; Out-of-Frame = Y; Creates a PTC when Skipped = N; Codes for the Only Functional Domain = N; Codes for the Only Repeat Domain = N; Contains a LP/P In-Frame Deletion = N; ≥ 10% of CDS and Codes for Multiple Domains/Repeats = N	Indispensable	Yes	Yes	No	Yes	No	No	No
NM_144666	DNHD1	10	0.687686	1	18	5.55556	51.9231	First Coding Exon = N; Last Coding Exon = N; UTR = N; Out-of-Frame = Y; Creates a PTC when Skipped = N; Codes for the Only Functional Domain = N; Codes for the Only Repeat Domain = N; Contains a LP/P In-Frame Deletion = N; ≥ 10% of CDS and Codes for Multiple Domains/Repeats = N	Indispensable	Yes	Yes	No	Yes	No	No	No
NM_144666	DNHD1	11	1.06199	1	18	5.55556	53.3835	First Coding Exon = N; Last Coding Exon = N; UTR = N; Out-of-Frame = Y; Creates a PTC when Skipped = N; Codes for the Only Functional Domain = N; Codes for the Only Repeat Domain = N; Contains a LP/P In-Frame Deletion = N; ≥ 10% of CDS and Codes for Multiple Domains/Repeats = N	Indispensable	Yes	Yes	No	Yes	No	No	No
NM_144666	DNHD1	12	0.920325	1	18	5.55556	53.2787	First Coding Exon = N; Last Coding Exon = N; UTR = N; Out-of-Frame = Y; Creates a PTC when Skipped = N; Codes for the Only Functional Domain = N; Codes for the Only Repeat Domain = N; Contains a LP/P In-Frame Deletion = N; ≥ 10% of CDS and Codes for Multiple Domains/Repeats = N	Indispensable	Yes	Yes	No	Yes	No	No	No
NM_144666	DNHD1	13	1.10265	1	18	5.55556	44.9367	First Coding Exon = N; Last Coding Exon = N; UTR = N; Out-of-Frame = Y; Creates a PTC when Skipped = N; Codes for the Only Functional Domain = N; Codes for the Only Repeat Domain = N; Contains a LP/P In-Frame Deletion = N; ≥ 10% of CDS and Codes for Multiple Domains/Repeats = N	Indispensable	Yes	Yes	No	Yes	No	No	No
NM_144666	DNHD1	14	1.06138	1	18	5.55556	55.1724	First Coding Exon = N; Last Coding Exon = N; UTR = N; Out-of-Frame = Y; Creates a PTC when Skipped = N; Codes for the Only Functional Domain = N; Codes for the Only Repeat Domain = N; Contains a LP/P In-Frame Deletion = N; ≥ 10% of CDS and Codes for Multiple Domains/Repeats = N	Indispensable	Yes	Yes	No	Yes	No	No	No
NM_144666	DNHD1	15	1.53982	1	18	5.55556	53.9062	First Coding Exon = N; Last Coding Exon = N; UTR = N; Out-of-Frame = Y; Creates a PTC when Skipped = N; Codes for the Only Functional Domain = N; Codes for the Only Repeat Domain = N; Contains a LP/P In-Frame Deletion = N; ≥ 10% of CDS and Codes for Multiple Domains/Repeats = N	Indispensable	Yes	Yes	No	Yes	No	No	No
NM_144666	DNHD1	16	1.12739	1	18	5.55556	63.3166	First Coding Exon = N; Last Coding Exon = N; UTR = N; Out-of-Frame = Y; Creates a PTC when Skipped = N; Codes for the Only Functional Domain = N; Codes for the Only Repeat Domain = N; Contains a LP/P In-Frame Deletion = N; ≥ 10% of CDS and Codes for Multiple Domains/Repeats = N	Indispensable	Yes	Yes	No	Yes	No	No	No
NM_144666	DNHD1	17	1.61861	1	18	5.55556	52.6316	First Coding Exon = N; Last Coding Exon = N; UTR = N; Out-of-Frame = Y; Creates a PTC when Skipped = N; Codes for the Only Functional Domain = N; Codes for the Only Repeat Domain = N; Contains a LP/P In-Frame Deletion = N; ≥ 10% of CDS and Codes for Multiple Domains/Repeats = N	Indispensable	Yes	Yes	No	Yes	No	No	No
NM_144666	DNHD1	18	1.28806	1	18	5.55556	57.6923	First Coding Exon = N; Last Coding Exon = N; UTR = N; Out-of-Frame = Y; Creates a PTC when Skipped = N; Codes for the Only Functional Domain = N; Codes for the Only Repeat Domain = N; Contains a LP/P In-Frame Deletion = N; ≥ 10% of CDS and Codes for Multiple Domains/Repeats = N	Indispensable	Yes	Yes	No	Yes	No	No	No
NM_144666	DNHD1	20	2.36632	1	18	5.55556	46.9388	First Coding Exon = N; Last Coding Exon = N; UTR = N; Out-of-Frame = Y; Creates a PTC when Skipped = N; Codes for the Only Functional Domain = N; Codes for the Only Repeat Domain = N; Contains a LP/P In-Frame Deletion = N; ≥ 10% of CDS and Codes for Multiple Domains/Repeats = N	Indispensable	Yes	Yes	No	Yes	No	No	No
NM_144666	DNHD1	21	1.27337	1	18	5.55556	57.287	First Coding Exon = N; Last Coding Exon = N; UTR = N; Out-of-Frame = Y; Creates a PTC when Skipped = N; Codes for the Only Functional Domain = N; Codes for the Only Repeat Domain = N; Contains a LP/P In-Frame Deletion = N; ≥ 10% of CDS and Codes for Multiple Domains/Repeats = N	Indispensable	Yes	Yes	No	Yes	No	No	No
NM_144666	DNHD1	22	1.02376	1	18	5.55556	51.6854	First Coding Exon = N; Last Coding Exon = N; UTR = N; Out-of-Frame = Y; Creates a PTC when Skipped = N; Codes for the Only Functional Domain = N; Codes for the Only Repeat Domain = N; Contains a LP/P In-Frame Deletion = N; ≥ 10% of CDS and Codes for Multiple Domains/Repeats = N	Indispensable	Yes	Yes	No	Yes	No	No	No
NM_144666	DNHD1	23	1.15659	1	18	5.55556	50.2591	First Coding Exon = N; Last Coding Exon = N; UTR = N; Out-of-Frame = Y; Creates a PTC when Skipped = N; Codes for the Only Functional Domain = N; Codes for the Only Repeat Domain = N; Contains a LP/P In-Frame Deletion = N; ≥ 10% of CDS and Codes for Multiple Domains/Repeats = N	Indispensable	Yes	Yes	No	Yes	No	No	No
NM_144666	DNHD1	24	1.41087	1	18	5.55556	57.7855	First Coding Exon = N; Last Coding Exon = N; UTR = N; Out-of-Frame = Y; Creates a PTC when Skipped = N; Codes for the Only Functional Domain = N; Codes for the Only Repeat Domain = N; Contains a LP/P In-Frame Deletion = N; ≥ 10% of CDS and Codes for Multiple Domains/Repeats = N	Indispensable	Yes	Yes	No	Yes	No	No	No
NM_144666	DNHD1	25	0.998131	1	18	5.55556	56.6563	First Coding Exon = N; Last Coding Exon = N; UTR = N; Out-of-Frame = Y; Creates a PTC when Skipped = N; Codes for the Only Functional Domain = N; Codes for the Only Repeat Domain = N; Contains a LP/P In-Frame Deletion = N; ≥ 10% of CDS and Codes for Multiple Domains/Repeats = N	Indispensable	Yes	Yes	No	Yes	No	No	No
NM_144666	DNHD1	26	1.23149	2	18	11.1111	58.8517	First Coding Exon = N; Last Coding Exon = N; UTR = N; Out-of-Frame = Y; Creates a PTC when Skipped = N; Codes for the Only Functional Domain = N; Codes for the Only Repeat Domain = N; Contains a LP/P In-Frame Deletion = N; ≥ 10% of CDS and Codes for Multiple Domains/Repeats = N	Indispensable	Yes	Yes	No	Yes	No	No	No
NM_144666	DNHD1	27	1.22349	2	18	11.1111	55.6098	First Coding Exon = N; Last Coding Exon = N; UTR = N; Out-of-Frame = Y; Creates a PTC when Skipped = N; Codes for the Only Functional Domain = N; Codes for the Only Repeat Domain = N; Contains a LP/P In-Frame Deletion = N; ≥ 10% of CDS and Codes for Multiple Domains/Repeats = N	Indispensable	Yes	Yes	No	Yes	No	No	No
NM_144666	DNHD1	28	0.533833	2	18	11.1111	49.5146	First Coding Exon = N; Last Coding Exon = N; UTR = N; Out-of-Frame = Y; Creates a PTC when Skipped = N; Codes for the Only Functional Domain = N; Codes for the Only Repeat Domain = N; Contains a LP/P In-Frame Deletion = N; ≥ 10% of CDS and Codes for Multiple Domains/Repeats = N	Indispensable	Yes	Yes	No	Yes	No	No	No
NM_144666	DNHD1	32	1.26229	1	18	5.55556	56.5678	First Coding Exon = N; Last Coding Exon = N; UTR = N; Out-of-Frame = Y; Creates a PTC when Skipped = N; Codes for the Only Functional Domain = N; Codes for the Only Repeat Domain = N; Contains a LP/P In-Frame Deletion = N; ≥ 10% of CDS and Codes for Multiple Domains/Repeats = N	Indispensable	Yes	Yes	No	Yes	No	No	No
NM_144666	DNHD1	35	0.95382	1	18	5.55556	50.838	First Coding Exon = N; Last Coding Exon = N; UTR = N; Out-of-Frame = Y; Creates a PTC when Skipped = N; Codes for the Only Functional Domain = N; Codes for the Only Repeat Domain = N; Contains a LP/P In-Frame Deletion = N; ≥ 10% of CDS and Codes for Multiple Domains/Repeats = N	Indispensable	Yes	Yes	No	Yes	No	No	No
NM_144666	DNHD1	37	1.39441	1	18	5.55556	57.2193	First Coding Exon = N; Last Coding Exon = N; UTR = N; Out-of-Frame = Y; Creates a PTC when Skipped = N; Codes for the Only Functional Domain = N; Codes for the Only Repeat Domain = N; Contains a LP/P In-Frame Deletion = N; ≥ 10% of CDS and Codes for Multiple Domains/Repeats = N	Indispensable	Yes	Yes	No	Yes	No	No	No
NM_144666	DNHD1	39	1.18905	1	18	5.55556	58.9109	First Coding Exon = N; Last Coding Exon = N; UTR = N; Out-of-Frame = Y; Creates a PTC when Skipped = N; Codes for the Only Functional Domain = N; Codes for the Only Repeat Domain = N; Contains a LP/P In-Frame Deletion = N; ≥ 10% of CDS and Codes for Multiple Domains/Repeats = N	Indispensable	Yes	Yes	No	Yes	No	No	No
NM_144666	DNHD1	40	1.27164	2	18	11.1111	55.4348	First Coding Exon = N; Last Coding Exon = N; UTR = N; Out-of-Frame = Y; Creates a PTC when Skipped = N; Codes for the Only Functional Domain = N; Codes for the Only Repeat Domain = N; Contains a LP/P In-Frame Deletion = N; ≥ 10% of CDS and Codes for Multiple Domains/Repeats = N	Indispensable	Yes	Yes	No	Yes	No	No	No
NM_144666	DNHD1	42	0.690296	1	18	5.55556	64.3921	First Coding Exon = N; Last Coding Exon = N; UTR = N; Out-of-Frame = Y; Creates a PTC when Skipped = N; Codes for the Only Functional Domain = N; Codes for the Only Repeat Domain = N; Contains a LP/P In-Frame Deletion = N; ≥ 10% of CDS and Codes for Multiple Domains/Repeats = N	Indispensable	Yes	Yes	No	Yes	No	No	No
NM_004408	DNM1	2	4.93711	12	32	37.5	58.1081	First Coding Exon = N; Last Coding Exon = N; UTR = N; Out-of-Frame = Y; Creates a PTC when Skipped = N; Codes for the Only Functional Domain = N; Codes for the Only Repeat Domain = N; Contains a LP/P In-Frame Deletion = N; ≥ 10% of CDS and Codes for Multiple Domains/Repeats = N	Indispensable	No	No	No	No	No	No	No
NM_004408	DNM1	4	5.91968	14	32	43.75	61.2745	First Coding Exon = N; Last Coding Exon = N; UTR = N; Out-of-Frame = N; Creates a PTC when Skipped = N; Codes for the Only Functional Domain = N; Codes for the Only Repeat Domain = N; Contains a LP/P In-Frame Deletion = Y; ≥ 10% of CDS and Codes for Multiple Domains/Repeats = N	Indispensable	No	No	No	No	No	No	No
NM_004408	DNM1	6	5.66895	14	32	43.75	54.6584	First Coding Exon = N; Last Coding Exon = N; UTR = N; Out-of-Frame = Y; Creates a PTC when Skipped = N; Codes for the Only Functional Domain = N; Codes for the Only Repeat Domain = N; Contains a LP/P In-Frame Deletion = N; ≥ 10% of CDS and Codes for Multiple Domains/Repeats = N	Indispensable	No	No	No	No	No	No	No
NM_004408	DNM1	7	5.86368	13	32	40.625	58.7413	First Coding Exon = N; Last Coding Exon = N; UTR = N; Out-of-Frame = Y; Creates a PTC when Skipped = N; Codes for the Only Functional Domain = N; Codes for the Only Repeat Domain = N; Contains a LP/P In-Frame Deletion = N; ≥ 10% of CDS and Codes for Multiple Domains/Repeats = N	Indispensable	No	No	No	No	No	No	No
NM_004408	DNM1	16	6.15422	12	32	37.5	49.0909	First Coding Exon = N; Last Coding Exon = N; UTR = N; Out-of-Frame = Y; Creates a PTC when Skipped = N; Codes for the Only Functional Domain = N; Codes for the Only Repeat Domain = N; Contains a LP/P In-Frame Deletion = N; ≥ 10% of CDS and Codes for Multiple Domains/Repeats = N	Indispensable	No	No	No	No	No	No	No
NM_004408	DNM1	17	5.67463	12	32	37.5	58.9286	First Coding Exon = N; Last Coding Exon = N; UTR = N; Out-of-Frame = Y; Creates a PTC when Skipped = N; Codes for the Only Functional Domain = N; Codes for the Only Repeat Domain = N; Contains a LP/P In-Frame Deletion = N; ≥ 10% of CDS and Codes for Multiple Domains/Repeats = N	Indispensable	No	No	No	No	No	No	No
NM_004408	DNM1	20	5.29088	11	32	34.375	64.876	First Coding Exon = N; Last Coding Exon = N; UTR = N; Out-of-Frame = Y; Creates a PTC when Skipped = N; Codes for the Only Functional Domain = N; Codes for the Only Repeat Domain = N; Contains a LP/P In-Frame Deletion = N; ≥ 10% of CDS and Codes for Multiple Domains/Repeats = N	Indispensable	No	No	No	No	No	No	No
NM_004408	DNM1	8	6.11436	13	32	40.625	55.8824	First Coding Exon = N; Last Coding Exon = N; UTR = N; Out-of-Frame = Y; Creates a PTC when Skipped = N; Codes for the Only Functional Domain = N; Codes for the Only Repeat Domain = N; Contains a LP/P In-Frame Deletion = N; ≥ 10% of CDS and Codes for Multiple Domains/Repeats = N	Indispensable	No	No	No	No	No	No	No
NM_004408	DNM1	9	6.36294	14	32	43.75	42.6471	First Coding Exon = N; Last Coding Exon = N; UTR = N; Out-of-Frame = Y; Creates a PTC when Skipped = N; Codes for the Only Functional Domain = N; Codes for the Only Repeat Domain = N; Contains a LP/P In-Frame Deletion = N; ≥ 10% of CDS and Codes for Multiple Domains/Repeats = N	Indispensable	No	No	No	No	No	No	No
NM_004408	DNM1	10	6.82062	6	32	18.75	49.6403	First Coding Exon = N; Last Coding Exon = N; UTR = N; Out-of-Frame = Y; Creates a PTC when Skipped = N; Codes for the Only Functional Domain = N; Codes for the Only Repeat Domain = N; Contains a LP/P In-Frame Deletion = N; ≥ 10% of CDS and Codes for Multiple Domains/Repeats = N	Indispensable	Yes	No	No	No	No	No	No
NM_004408	DNM1	12	5.69074	12	32	37.5	46.4789	First Coding Exon = N; Last Coding Exon = N; UTR = N; Out-of-Frame = Y; Creates a PTC when Skipped = N; Codes for the Only Functional Domain = N; Codes for the Only Repeat Domain = N; Contains a LP/P In-Frame Deletion = N; ≥ 10% of CDS and Codes for Multiple Domains/Repeats = N	Indispensable	No	No	No	No	No	No	No
NM_004408	DNM1	13	5.59267	12	32	37.5	50	First Coding Exon = N; Last Coding Exon = N; UTR = N; Out-of-Frame = Y; Creates a PTC when Skipped = N; Codes for the Only Functional Domain = N; Codes for the Only Repeat Domain = N; Contains a LP/P In-Frame Deletion = N; ≥ 10% of CDS and Codes for Multiple Domains/Repeats = N	Indispensable	No	No	No	No	No	No	No
NM_012062	DNM1L	2	4.717	38	55	69.0909	50	First Coding Exon = N; Last Coding Exon = N; UTR = N; Out-of-Frame = Y; Creates a PTC when Skipped = N; Codes for the Only Functional Domain = N; Codes for the Only Repeat Domain = N; Contains a LP/P In-Frame Deletion = N; ≥ 10% of CDS and Codes for Multiple Domains/Repeats = N	Indispensable	No	No	No	No	No	No	No
NM_012062	DNM1L	3	5.49891	31	55	56.3636	40.4255	First Coding Exon = N; Last Coding Exon = N; UTR = N; Out-of-Frame = Y; Creates a PTC when Skipped = N; Codes for the Only Functional Domain = N; Codes for the Only Repeat Domain = N; Contains a LP/P In-Frame Deletion = N; ≥ 10% of CDS and Codes for Multiple Domains/Repeats = N	Indispensable	No	No	Yes	No	No	No	No
NM_012062	DNM1L	4	3.24879	27	55	49.0909	27.7778	First Coding Exon = N; Last Coding Exon = N; UTR = N; Out-of-Frame = N; Creates a PTC when Skipped = N; Codes for the Only Functional Domain = N; Codes for the Only Repeat Domain = N; Contains a LP/P In-Frame Deletion = Y; ≥ 10% of CDS and Codes for Multiple Domains/Repeats = N	Indispensable	No	No	Yes	No	No	No	No
NM_012062	DNM1L	6	5.27654	27	55	49.0909	41.7178	First Coding Exon = N; Last Coding Exon = N; UTR = N; Out-of-Frame = Y; Creates a PTC when Skipped = N; Codes for the Only Functional Domain = N; Codes for the Only Repeat Domain = N; Contains a LP/P In-Frame Deletion = N; ≥ 10% of CDS and Codes for Multiple Domains/Repeats = N	Indispensable	No	No	No	No	No	No	No
NM_012062	DNM1L	7	5.76372	30	55	54.5455	42.9752	First Coding Exon = N; Last Coding Exon = N; UTR = N; Out-of-Frame = Y; Creates a PTC when Skipped = N; Codes for the Only Functional Domain = N; Codes for the Only Repeat Domain = N; Contains a LP/P In-Frame Deletion = N; ≥ 10% of CDS and Codes for Multiple Domains/Repeats = N	Indispensable	No	No	No	No	No	No	No
NM_012062	DNM1L	18	5.36561	26	55	47.2727	39.0909	First Coding Exon = N; Last Coding Exon = N; UTR = N; Out-of-Frame = Y; Creates a PTC when Skipped = N; Codes for the Only Functional Domain = N; Codes for the Only Repeat Domain = N; Contains a LP/P In-Frame Deletion = N; ≥ 10% of CDS and Codes for Multiple Domains/Repeats = N	Indispensable	No	No	Yes	No	No	No	No
NM_012062	DNM1L	19	5.53603	26	55	47.2727	42.5	First Coding Exon = N; Last Coding Exon = N; UTR = N; Out-of-Frame = Y; Creates a PTC when Skipped = N; Codes for the Only Functional Domain = N; Codes for the Only Repeat Domain = N; Contains a LP/P In-Frame Deletion = N; ≥ 10% of CDS and Codes for Multiple Domains/Repeats = N	Indispensable	No	No	No	No	No	No	No
NM_012062	DNM1L	10	5.58127	29	55	52.7273	39.6694	First Coding Exon = N; Last Coding Exon = N; UTR = N; Out-of-Frame = Y; Creates a PTC when Skipped = N; Codes for the Only Functional Domain = N; Codes for the Only Repeat Domain = N; Contains a LP/P In-Frame Deletion = N; ≥ 10% of CDS and Codes for Multiple Domains/Repeats = N	Indispensable	No	No	Yes	No	No	No	No
NM_001005361	DNM2	2	3.46544	37	58	63.7931	56.7568	First Coding Exon = N; Last Coding Exon = N; UTR = N; Out-of-Frame = Y; Creates a PTC when Skipped = N; Codes for the Only Functional Domain = N; Codes for the Only Repeat Domain = N; Contains a LP/P In-Frame Deletion = N; ≥ 10% of CDS and Codes for Multiple Domains/Repeats = N	Indispensable	No	No	No	No	No	No	No
NM_001005361	DNM2	6	5.16569	37	58	63.7931	59.6273	First Coding Exon = N; Last Coding Exon = N; UTR = N; Out-of-Frame = Y; Creates a PTC when Skipped = N; Codes for the Only Functional Domain = N; Codes for the Only Repeat Domain = N; Contains a LP/P In-Frame Deletion = N; ≥ 10% of CDS and Codes for Multiple Domains/Repeats = N	Indispensable	No	No	No	No	No	No	No
NM_001005361	DNM2	7	5.33664	38	58	65.5172	60.1399	First Coding Exon = N; Last Coding Exon = N; UTR = N; Out-of-Frame = Y; Creates a PTC when Skipped = N; Codes for the Only Functional Domain = N; Codes for the Only Repeat Domain = N; Contains a LP/P In-Frame Deletion = N; ≥ 10% of CDS and Codes for Multiple Domains/Repeats = N	Indispensable	No	No	No	No	No	No	No
NM_001005361	DNM2	16	5.60839	32	58	55.1724	50.9091	First Coding Exon = N; Last Coding Exon = N; UTR = N; Out-of-Frame = Y; Creates a PTC when Skipped = N; Codes for the Only Functional Domain = N; Codes for the Only Repeat Domain = N; Contains a LP/P In-Frame Deletion = N; ≥ 10% of CDS and Codes for Multiple Domains/Repeats = N	Indispensable	No	No	No	No	No	No	No
NM_001005361	DNM2	17	5.1362	37	58	63.7931	61.6071	First Coding Exon = N; Last Coding Exon = N; UTR = N; Out-of-Frame = Y; Creates a PTC when Skipped = N; Codes for the Only Functional Domain = N; Codes for the Only Repeat Domain = N; Contains a LP/P In-Frame Deletion = N; ≥ 10% of CDS and Codes for Multiple Domains/Repeats = N	Indispensable	No	No	No	No	No	No	No
NM_001005361	DNM2	19	4.43387	36	58	62.069	62.6609	First Coding Exon = N; Last Coding Exon = N; UTR = N; Out-of-Frame = Y; Creates a PTC when Skipped = N; Codes for the Only Functional Domain = N; Codes for the Only Repeat Domain = N; Contains a LP/P In-Frame Deletion = N; ≥ 10% of CDS and Codes for Multiple Domains/Repeats = N	Indispensable	No	No	No	No	No	No	No
NM_001005361	DNM2	8	5.4653	37	58	63.7931	57.3529	First Coding Exon = N; Last Coding Exon = N; UTR = N; Out-of-Frame = Y; Creates a PTC when Skipped = N; Codes for the Only Functional Domain = N; Codes for the Only Repeat Domain = N; Contains a LP/P In-Frame Deletion = N; ≥ 10% of CDS and Codes for Multiple Domains/Repeats = N	Indispensable	No	No	No	No	No	No	No
NM_001005361	DNM2	9	5.37622	36	58	62.069	47.0588	First Coding Exon = N; Last Coding Exon = N; UTR = N; Out-of-Frame = Y; Creates a PTC when Skipped = N; Codes for the Only Functional Domain = N; Codes for the Only Repeat Domain = N; Contains a LP/P In-Frame Deletion = N; ≥ 10% of CDS and Codes for Multiple Domains/Repeats = N	Indispensable	No	No	No	No	No	No	No
NM_001005361	DNM2	10	5.18428	16	58	27.5862	48.9209	First Coding Exon = N; Last Coding Exon = N; UTR = N; Out-of-Frame = Y; Creates a PTC when Skipped = N; Codes for the Only Functional Domain = N; Codes for the Only Repeat Domain = N; Contains a LP/P In-Frame Deletion = N; ≥ 10% of CDS and Codes for Multiple Domains/Repeats = N	Indispensable	No	No	No	No	No	No	No
NM_001005361	DNM2	12	5.40847	38	58	65.5172	46.4789	First Coding Exon = N; Last Coding Exon = N; UTR = N; Out-of-Frame = Y; Creates a PTC when Skipped = N; Codes for the Only Functional Domain = N; Codes for the Only Repeat Domain = N; Contains a LP/P In-Frame Deletion = N; ≥ 10% of CDS and Codes for Multiple Domains/Repeats = N	Indispensable	No	No	No	No	No	No	No
NM_001005361	DNM2	13	4.31776	36	58	62.069	57.6923	First Coding Exon = N; Last Coding Exon = N; UTR = N; Out-of-Frame = Y; Creates a PTC when Skipped = N; Codes for the Only Functional Domain = N; Codes for the Only Repeat Domain = N; Contains a LP/P In-Frame Deletion = N; ≥ 10% of CDS and Codes for Multiple Domains/Repeats = N	Indispensable	No	No	No	No	No	No	No
NM_015221	DNMBP	15	3.94102	6	7	85.7143	51.7588	First Coding Exon = N; Last Coding Exon = N; UTR = N; Out-of-Frame = Y; Creates a PTC when Skipped = N; Codes for the Only Functional Domain = N; Codes for the Only Repeat Domain = N; Contains a LP/P In-Frame Deletion = N; ≥ 10% of CDS and Codes for Multiple Domains/Repeats = N	Indispensable	No	No	No	No	No	No	No
NM_015221	DNMBP	16	1.67843	6	7	85.7143	55.8984	First Coding Exon = N; Last Coding Exon = N; UTR = N; Out-of-Frame = Y; Creates a PTC when Skipped = N; Codes for the Only Functional Domain = N; Codes for the Only Repeat Domain = N; Contains a LP/P In-Frame Deletion = N; ≥ 10% of CDS and Codes for Multiple Domains/Repeats = Y	Indispensable	No	Yes	No	No	No	No	No
NM_015221	DNMBP	4	1.79222	4	7	57.1429	52.761	First Coding Exon = N; Last Coding Exon = N; UTR = N; Out-of-Frame = N; Creates a PTC when Skipped = N; Codes for the Only Functional Domain = N; Codes for the Only Repeat Domain = N; Contains a LP/P In-Frame Deletion = N; ≥ 10% of CDS and Codes for Multiple Domains/Repeats = Y	Indispensable	No	Yes	No	No	No	No	No
NM_015221	DNMBP	5	3.76819	6	7	85.7143	51.0309	First Coding Exon = N; Last Coding Exon = N; UTR = N; Out-of-Frame = Y; Creates a PTC when Skipped = N; Codes for the Only Functional Domain = N; Codes for the Only Repeat Domain = N; Contains a LP/P In-Frame Deletion = N; ≥ 10% of CDS and Codes for Multiple Domains/Repeats = N	Indispensable	No	No	No	No	No	No	No
NM_015221	DNMBP	6	3.05692	6	7	85.7143	41	First Coding Exon = N; Last Coding Exon = N; UTR = N; Out-of-Frame = Y; Creates a PTC when Skipped = N; Codes for the Only Functional Domain = N; Codes for the Only Repeat Domain = N; Contains a LP/P In-Frame Deletion = N; ≥ 10% of CDS and Codes for Multiple Domains/Repeats = N	Indispensable	No	No	Yes	No	No	No	No
NM_015221	DNMBP	7	3.93106	6	7	85.7143	47.2973	First Coding Exon = N; Last Coding Exon = N; UTR = N; Out-of-Frame = Y; Creates a PTC when Skipped = N; Codes for the Only Functional Domain = N; Codes for the Only Repeat Domain = N; Contains a LP/P In-Frame Deletion = N; ≥ 10% of CDS and Codes for Multiple Domains/Repeats = N	Indispensable	No	No	No	No	No	No	No
NM_015221	DNMBP	9	4.45562	6	7	85.7143	45	First Coding Exon = N; Last Coding Exon = N; UTR = N; Out-of-Frame = Y; Creates a PTC when Skipped = N; Codes for the Only Functional Domain = N; Codes for the Only Repeat Domain = N; Contains a LP/P In-Frame Deletion = N; ≥ 10% of CDS and Codes for Multiple Domains/Repeats = N	Indispensable	No	No	No	No	No	No	No
NM_015221	DNMBP	10	4.93989	6	7	85.7143	45.0382	First Coding Exon = N; Last Coding Exon = N; UTR = N; Out-of-Frame = Y; Creates a PTC when Skipped = N; Codes for the Only Functional Domain = N; Codes for the Only Repeat Domain = N; Contains a LP/P In-Frame Deletion = N; ≥ 10% of CDS and Codes for Multiple Domains/Repeats = N	Indispensable	No	No	No	No	No	No	No
NM_001130823	DNMT1	24	3.73338	13	56	23.2143	49.3243	First Coding Exon = N; Last Coding Exon = N; UTR = N; Out-of-Frame = Y; Creates a PTC when Skipped = N; Codes for the Only Functional Domain = N; Codes for the Only Repeat Domain = N; Contains a LP/P In-Frame Deletion = N; ≥ 10% of CDS and Codes for Multiple Domains/Repeats = N	Indispensable	Yes	No	No	No	No	No	No
NM_001130823	DNMT1	25	3.80484	13	56	23.2143	45.6897	First Coding Exon = N; Last Coding Exon = N; UTR = N; Out-of-Frame = Y; Creates a PTC when Skipped = N; Codes for the Only Functional Domain = N; Codes for the Only Repeat Domain = N; Contains a LP/P In-Frame Deletion = N; ≥ 10% of CDS and Codes for Multiple Domains/Repeats = N	Indispensable	Yes	No	No	No	No	No	No
NM_001130823	DNMT1	26	4.34037	13	56	23.2143	57.0732	First Coding Exon = N; Last Coding Exon = N; UTR = N; Out-of-Frame = Y; Creates a PTC when Skipped = N; Codes for the Only Functional Domain = N; Codes for the Only Repeat Domain = N; Contains a LP/P In-Frame Deletion = N; ≥ 10% of CDS and Codes for Multiple Domains/Repeats = N	Indispensable	Yes	No	No	No	No	No	No
NM_001130823	DNMT1	27	3.23171	13	56	23.2143	55.2239	First Coding Exon = N; Last Coding Exon = N; UTR = N; Out-of-Frame = Y; Creates a PTC when Skipped = N; Codes for the Only Functional Domain = N; Codes for the Only Repeat Domain = N; Contains a LP/P In-Frame Deletion = N; ≥ 10% of CDS and Codes for Multiple Domains/Repeats = N	Indispensable	Yes	No	No	No	No	No	No
NM_001130823	DNMT1	30	3.76467	12	56	21.4286	63.2124	First Coding Exon = N; Last Coding Exon = N; UTR = N; Out-of-Frame = Y; Creates a PTC when Skipped = N; Codes for the Only Functional Domain = N; Codes for the Only Repeat Domain = N; Contains a LP/P In-Frame Deletion = N; ≥ 10% of CDS and Codes for Multiple Domains/Repeats = N	Indispensable	Yes	No	No	No	No	No	No
NM_001130823	DNMT1	2	1.94347	18	56	32.1429	37.8378	First Coding Exon = N; Last Coding Exon = N; UTR = N; Out-of-Frame = Y; Creates a PTC when Skipped = N; Codes for the Only Functional Domain = N; Codes for the Only Repeat Domain = N; Contains a LP/P In-Frame Deletion = N; ≥ 10% of CDS and Codes for Multiple Domains/Repeats = N	Indispensable	No	Yes	Yes	No	No	Yes	No
NM_001130823	DNMT1	4	1.43772	13	56	23.2143	52.2727	First Coding Exon = N; Last Coding Exon = N; UTR = N; Out-of-Frame = Y; Creates a PTC when Skipped = N; Codes for the Only Functional Domain = N; Codes for the Only Repeat Domain = N; Contains a LP/P In-Frame Deletion = N; ≥ 10% of CDS and Codes for Multiple Domains/Repeats = N	Indispensable	Yes	Yes	No	Yes	No	No	No
NM_001130823	DNMT1	33	5.12306	11	56	19.6429	62.5442	First Coding Exon = N; Last Coding Exon = N; UTR = N; Out-of-Frame = Y; Creates a PTC when Skipped = N; Codes for the Only Functional Domain = N; Codes for the Only Repeat Domain = N; Contains a LP/P In-Frame Deletion = N; ≥ 10% of CDS and Codes for Multiple Domains/Repeats = N	Indispensable	Yes	No	No	No	No	No	No
NM_001130823	DNMT1	34	5.49348	12	56	21.4286	59.8592	First Coding Exon = N; Last Coding Exon = N; UTR = N; Out-of-Frame = Y; Creates a PTC when Skipped = N; Codes for the Only Functional Domain = N; Codes for the Only Repeat Domain = N; Contains a LP/P In-Frame Deletion = N; ≥ 10% of CDS and Codes for Multiple Domains/Repeats = N	Indispensable	Yes	No	No	No	No	No	No
NM_001130823	DNMT1	35	4.65083	12	56	21.4286	64.0719	First Coding Exon = N; Last Coding Exon = N; UTR = N; Out-of-Frame = Y; Creates a PTC when Skipped = N; Codes for the Only Functional Domain = N; Codes for the Only Repeat Domain = N; Contains a LP/P In-Frame Deletion = N; ≥ 10% of CDS and Codes for Multiple Domains/Repeats = N	Indispensable	Yes	No	No	No	No	No	No
NM_001130823	DNMT1	36	4.45653	12	56	21.4286	62.9213	First Coding Exon = N; Last Coding Exon = N; UTR = N; Out-of-Frame = Y; Creates a PTC when Skipped = N; Codes for the Only Functional Domain = N; Codes for the Only Repeat Domain = N; Contains a LP/P In-Frame Deletion = N; ≥ 10% of CDS and Codes for Multiple Domains/Repeats = N	Indispensable	Yes	No	No	No	No	No	No
NM_001130823	DNMT1	37	3.71384	7	56	12.5	65.3061	First Coding Exon = N; Last Coding Exon = N; UTR = N; Out-of-Frame = Y; Creates a PTC when Skipped = N; Codes for the Only Functional Domain = N; Codes for the Only Repeat Domain = N; Contains a LP/P In-Frame Deletion = N; ≥ 10% of CDS and Codes for Multiple Domains/Repeats = N	Indispensable	Yes	No	No	No	No	No	No
NM_001130823	DNMT1	38	5.29497	12	56	21.4286	65.8683	First Coding Exon = N; Last Coding Exon = N; UTR = N; Out-of-Frame = Y; Creates a PTC when Skipped = N; Codes for the Only Functional Domain = N; Codes for the Only Repeat Domain = N; Contains a LP/P In-Frame Deletion = N; ≥ 10% of CDS and Codes for Multiple Domains/Repeats = N	Indispensable	Yes	No	No	No	No	No	No
NM_001130823	DNMT1	40	3.55868	6	56	10.7143	59.3407	First Coding Exon = N; Last Coding Exon = N; UTR = N; Out-of-Frame = Y; Creates a PTC when Skipped = N; Codes for the Only Functional Domain = N; Codes for the Only Repeat Domain = N; Contains a LP/P In-Frame Deletion = N; ≥ 10% of CDS and Codes for Multiple Domains/Repeats = N	Indispensable	Yes	No	No	No	No	No	No
NM_001130823	DNMT1	6	1.17835	18	56	32.1429	48.6842	First Coding Exon = N; Last Coding Exon = N; UTR = N; Out-of-Frame = Y; Creates a PTC when Skipped = N; Codes for the Only Functional Domain = N; Codes for the Only Repeat Domain = N; Contains a LP/P In-Frame Deletion = N; ≥ 10% of CDS and Codes for Multiple Domains/Repeats = N	Indispensable	No	Yes	No	No	No	No	No
NM_001130823	DNMT1	7	0.441872	16	56	28.5714	49.3671	First Coding Exon = N; Last Coding Exon = N; UTR = N; Out-of-Frame = Y; Creates a PTC when Skipped = N; Codes for the Only Functional Domain = N; Codes for the Only Repeat Domain = N; Contains a LP/P In-Frame Deletion = N; ≥ 10% of CDS and Codes for Multiple Domains/Repeats = N	Indispensable	No	Yes	No	No	No	No	No
NM_001130823	DNMT1	8	1.16385	15	56	26.7857	45.7143	First Coding Exon = N; Last Coding Exon = N; UTR = N; Out-of-Frame = Y; Creates a PTC when Skipped = N; Codes for the Only Functional Domain = N; Codes for the Only Repeat Domain = N; Contains a LP/P In-Frame Deletion = N; ≥ 10% of CDS and Codes for Multiple Domains/Repeats = N	Indispensable	No	Yes	No	No	No	No	No
NM_001130823	DNMT1	9	0.255357	15	56	26.7857	43.5294	First Coding Exon = N; Last Coding Exon = N; UTR = N; Out-of-Frame = Y; Creates a PTC when Skipped = N; Codes for the Only Functional Domain = N; Codes for the Only Repeat Domain = N; Contains a LP/P In-Frame Deletion = N; ≥ 10% of CDS and Codes for Multiple Domains/Repeats = N	Indispensable	No	Yes	No	No	No	No	No
NM_001130823	DNMT1	10	1.27188	14	56	25	42.8571	First Coding Exon = N; Last Coding Exon = N; UTR = N; Out-of-Frame = Y; Creates a PTC when Skipped = N; Codes for the Only Functional Domain = N; Codes for the Only Repeat Domain = N; Contains a LP/P In-Frame Deletion = N; ≥ 10% of CDS and Codes for Multiple Domains/Repeats = N	Indispensable	Yes	Yes	No	Yes	No	No	No
NM_001130823	DNMT1	11	-0.14	10	56	17.8571	56.8182	First Coding Exon = N; Last Coding Exon = N; UTR = N; Out-of-Frame = Y; Creates a PTC when Skipped = N; Codes for the Only Functional Domain = N; Codes for the Only Repeat Domain = N; Contains a LP/P In-Frame Deletion = N; ≥ 10% of CDS and Codes for Multiple Domains/Repeats = N	Indispensable	Yes	Yes	No	Yes	No	No	No
NM_001130823	DNMT1	12	0.955706	13	56	23.2143	42.8571	First Coding Exon = N; Last Coding Exon = N; UTR = N; Out-of-Frame = Y; Creates a PTC when Skipped = N; Codes for the Only Functional Domain = N; Codes for the Only Repeat Domain = N; Contains a LP/P In-Frame Deletion = N; ≥ 10% of CDS and Codes for Multiple Domains/Repeats = N	Indispensable	Yes	Yes	No	Yes	No	No	No
NM_001130823	DNMT1	13	0.633037	13	56	23.2143	41.4634	First Coding Exon = N; Last Coding Exon = N; UTR = N; Out-of-Frame = Y; Creates a PTC when Skipped = N; Codes for the Only Functional Domain = N; Codes for the Only Repeat Domain = N; Contains a LP/P In-Frame Deletion = N; ≥ 10% of CDS and Codes for Multiple Domains/Repeats = N	Indispensable	Yes	Yes	No	Yes	No	No	No
NM_001130823	DNMT1	14	1.19771	13	56	23.2143	54.2857	First Coding Exon = N; Last Coding Exon = N; UTR = N; Out-of-Frame = Y; Creates a PTC when Skipped = N; Codes for the Only Functional Domain = N; Codes for the Only Repeat Domain = N; Contains a LP/P In-Frame Deletion = N; ≥ 10% of CDS and Codes for Multiple Domains/Repeats = N	Indispensable	Yes	Yes	No	Yes	No	No	No
NM_001130823	DNMT1	15	0.264733	13	56	23.2143	45.6522	First Coding Exon = N; Last Coding Exon = N; UTR = N; Out-of-Frame = Y; Creates a PTC when Skipped = N; Codes for the Only Functional Domain = N; Codes for the Only Repeat Domain = N; Contains a LP/P In-Frame Deletion = N; ≥ 10% of CDS and Codes for Multiple Domains/Repeats = N	Indispensable	Yes	Yes	No	Yes	No	No	No
NM_001130823	DNMT1	17	3.9821	13	56	23.2143	50.9091	First Coding Exon = N; Last Coding Exon = N; UTR = N; Out-of-Frame = Y; Creates a PTC when Skipped = N; Codes for the Only Functional Domain = N; Codes for the Only Repeat Domain = N; Contains a LP/P In-Frame Deletion = N; ≥ 10% of CDS and Codes for Multiple Domains/Repeats = N	Indispensable	Yes	No	No	No	No	No	No
NM_001130823	DNMT1	18	3.84946	13	56	23.2143	46.2185	First Coding Exon = N; Last Coding Exon = N; UTR = N; Out-of-Frame = Y; Creates a PTC when Skipped = N; Codes for the Only Functional Domain = N; Codes for the Only Repeat Domain = N; Contains a LP/P In-Frame Deletion = N; ≥ 10% of CDS and Codes for Multiple Domains/Repeats = N	Indispensable	Yes	No	No	No	No	No	No
NM_001130823	DNMT1	20	4.53795	13	56	23.2143	49.3421	First Coding Exon = N; Last Coding Exon = N; UTR = N; Out-of-Frame = Y; Creates a PTC when Skipped = N; Codes for the Only Functional Domain = N; Codes for the Only Repeat Domain = N; Contains a LP/P In-Frame Deletion = N; ≥ 10% of CDS and Codes for Multiple Domains/Repeats = N	Indispensable	Yes	No	No	No	No	No	No
NM_001130823	DNMT1	21	4.85368	13	56	23.2143	60.6383	First Coding Exon = N; Last Coding Exon = N; UTR = N; Out-of-Frame = Y; Creates a PTC when Skipped = N; Codes for the Only Functional Domain = N; Codes for the Only Repeat Domain = N; Contains a LP/P In-Frame Deletion = N; ≥ 10% of CDS and Codes for Multiple Domains/Repeats = N	Indispensable	Yes	No	No	No	No	No	No
NM_001130823	DNMT1	22	4.12044	13	56	23.2143	56.1497	First Coding Exon = N; Last Coding Exon = N; UTR = N; Out-of-Frame = Y; Creates a PTC when Skipped = N; Codes for the Only Functional Domain = N; Codes for the Only Repeat Domain = N; Contains a LP/P In-Frame Deletion = N; ≥ 10% of CDS and Codes for Multiple Domains/Repeats = N	Indispensable	Yes	No	No	No	No	No	No
NM_001130823	DNMT1	23	4.24097	13	56	23.2143	54.0816	First Coding Exon = N; Last Coding Exon = N; UTR = N; Out-of-Frame = Y; Creates a PTC when Skipped = N; Codes for the Only Functional Domain = N; Codes for the Only Repeat Domain = N; Contains a LP/P In-Frame Deletion = N; ≥ 10% of CDS and Codes for Multiple Domains/Repeats = N	Indispensable	Yes	No	No	No	No	No	No
NM_001130823	DNMT1	31	4.40187	12	56	21.4286	49.4118	First Coding Exon = N; Last Coding Exon = N; UTR = N; Out-of-Frame = Y; Creates a PTC when Skipped = N; Codes for the Only Functional Domain = N; Codes for the Only Repeat Domain = Y; Contains a LP/P In-Frame Deletion = N; ≥ 10% of CDS and Codes for Multiple Domains/Repeats = N	Indispensable	Yes	No	No	No	No	No	No
NM_022552	DNMT3A	8	4.78635	12	23	52.1739	64.7799	First Coding Exon = N; Last Coding Exon = N; UTR = N; Out-of-Frame = N; Creates a PTC when Skipped = N; Codes for the Only Functional Domain = N; Codes for the Only Repeat Domain = N; Contains a LP/P In-Frame Deletion = Y; ≥ 10% of CDS and Codes for Multiple Domains/Repeats = N	Indispensable	No	No	No	No	No	No	No
NM_022552	DNMT3A	13	4.77152	12	23	52.1739	52.5	First Coding Exon = N; Last Coding Exon = N; UTR = N; Out-of-Frame = Y; Creates a PTC when Skipped = N; Codes for the Only Functional Domain = N; Codes for the Only Repeat Domain = N; Contains a LP/P In-Frame Deletion = N; ≥ 10% of CDS and Codes for Multiple Domains/Repeats = N	Indispensable	No	No	No	No	No	No	No
NM_022552	DNMT3A	14	4.71844	12	23	52.1739	57.5221	First Coding Exon = N; Last Coding Exon = N; UTR = N; Out-of-Frame = Y; Creates a PTC when Skipped = N; Codes for the Only Functional Domain = N; Codes for the Only Repeat Domain = N; Contains a LP/P In-Frame Deletion = N; ≥ 10% of CDS and Codes for Multiple Domains/Repeats = N	Indispensable	No	No	No	No	No	No	No
NM_022552	DNMT3A	15	4.2986	12	23	52.1739	61.413	First Coding Exon = N; Last Coding Exon = N; UTR = N; Out-of-Frame = Y; Creates a PTC when Skipped = N; Codes for the Only Functional Domain = N; Codes for the Only Repeat Domain = N; Contains a LP/P In-Frame Deletion = N; ≥ 10% of CDS and Codes for Multiple Domains/Repeats = N	Indispensable	No	No	No	No	No	No	No
NM_022552	DNMT3A	16	4.64855	14	23	60.8696	55.2941	First Coding Exon = N; Last Coding Exon = N; UTR = N; Out-of-Frame = Y; Creates a PTC when Skipped = N; Codes for the Only Functional Domain = N; Codes for the Only Repeat Domain = N; Contains a LP/P In-Frame Deletion = N; ≥ 10% of CDS and Codes for Multiple Domains/Repeats = N	Indispensable	No	No	No	No	No	No	No
NM_022552	DNMT3A	17	5.0625	14	23	60.8696	60.9589	First Coding Exon = N; Last Coding Exon = N; UTR = N; Out-of-Frame = Y; Creates a PTC when Skipped = N; Codes for the Only Functional Domain = N; Codes for the Only Repeat Domain = N; Contains a LP/P In-Frame Deletion = N; ≥ 10% of CDS and Codes for Multiple Domains/Repeats = N	Indispensable	No	No	No	No	No	No	No
NM_022552	DNMT3A	18	5.50526	14	23	60.8696	60.4396	First Coding Exon = N; Last Coding Exon = N; UTR = N; Out-of-Frame = Y; Creates a PTC when Skipped = N; Codes for the Only Functional Domain = N; Codes for the Only Repeat Domain = N; Contains a LP/P In-Frame Deletion = N; ≥ 10% of CDS and Codes for Multiple Domains/Repeats = N	Indispensable	No	No	No	No	No	No	No
NM_022552	DNMT3A	19	5.72605	13	23	56.5217	57.7181	First Coding Exon = N; Last Coding Exon = N; UTR = N; Out-of-Frame = Y; Creates a PTC when Skipped = N; Codes for the Only Functional Domain = N; Codes for the Only Repeat Domain = N; Contains a LP/P In-Frame Deletion = N; ≥ 10% of CDS and Codes for Multiple Domains/Repeats = N	Indispensable	No	No	No	No	No	No	No
NM_022552	DNMT3A	20	6.22888	12	23	52.1739	53.4884	First Coding Exon = N; Last Coding Exon = N; UTR = N; Out-of-Frame = Y; Creates a PTC when Skipped = N; Codes for the Only Functional Domain = N; Codes for the Only Repeat Domain = N; Contains a LP/P In-Frame Deletion = N; ≥ 10% of CDS and Codes for Multiple Domains/Repeats = N	Indispensable	No	No	No	No	No	No	No
NM_022552	DNMT3A	21	4.62677	11	23	47.8261	55.7143	First Coding Exon = N; Last Coding Exon = N; UTR = N; Out-of-Frame = Y; Creates a PTC when Skipped = N; Codes for the Only Functional Domain = N; Codes for the Only Repeat Domain = N; Contains a LP/P In-Frame Deletion = N; ≥ 10% of CDS and Codes for Multiple Domains/Repeats = N	Indispensable	No	No	No	No	No	No	No
NM_022552	DNMT3A	22	6.01108	11	23	47.8261	42.8571	First Coding Exon = N; Last Coding Exon = N; UTR = N; Out-of-Frame = Y; Creates a PTC when Skipped = N; Codes for the Only Functional Domain = N; Codes for the Only Repeat Domain = N; Contains a LP/P In-Frame Deletion = N; ≥ 10% of CDS and Codes for Multiple Domains/Repeats = N	Indispensable	No	No	No	No	No	No	No
NM_022552	DNMT3A	4	2.23169	9	23	39.1304	65.3137	First Coding Exon = N; Last Coding Exon = N; UTR = N; Out-of-Frame = Y; Creates a PTC when Skipped = N; Codes for the Only Functional Domain = N; Codes for the Only Repeat Domain = N; Contains a LP/P In-Frame Deletion = N; ≥ 10% of CDS and Codes for Multiple Domains/Repeats = N	Indispensable	No	Yes	No	No	No	No	No
NM_022552	DNMT3A	5	2.2737	9	23	39.1304	43.1818	First Coding Exon = N; Last Coding Exon = N; UTR = N; Out-of-Frame = Y; Creates a PTC when Skipped = N; Codes for the Only Functional Domain = N; Codes for the Only Repeat Domain = N; Contains a LP/P In-Frame Deletion = N; ≥ 10% of CDS and Codes for Multiple Domains/Repeats = N	Indispensable	No	Yes	No	No	No	No	No
NM_022552	DNMT3A	10	3.96579	12	23	52.1739	64.9682	First Coding Exon = N; Last Coding Exon = N; UTR = N; Out-of-Frame = Y; Creates a PTC when Skipped = N; Codes for the Only Functional Domain = N; Codes for the Only Repeat Domain = N; Contains a LP/P In-Frame Deletion = N; ≥ 10% of CDS and Codes for Multiple Domains/Repeats = N	Indispensable	No	No	No	No	No	No	No
NM_006892	DNMT3B	13	3.43533	10	22	45.4545	57.5	First Coding Exon = N; Last Coding Exon = N; UTR = N; Out-of-Frame = Y; Creates a PTC when Skipped = N; Codes for the Only Functional Domain = N; Codes for the Only Repeat Domain = N; Contains a LP/P In-Frame Deletion = N; ≥ 10% of CDS and Codes for Multiple Domains/Repeats = N	Indispensable	No	No	No	No	No	No	No
NM_006892	DNMT3B	14	4.19936	8	22	36.3636	53.9823	First Coding Exon = N; Last Coding Exon = N; UTR = N; Out-of-Frame = Y; Creates a PTC when Skipped = N; Codes for the Only Functional Domain = N; Codes for the Only Repeat Domain = N; Contains a LP/P In-Frame Deletion = N; ≥ 10% of CDS and Codes for Multiple Domains/Repeats = N	Indispensable	No	No	No	No	No	No	No
NM_006892	DNMT3B	15	3.29213	8	22	36.3636	63.0435	First Coding Exon = N; Last Coding Exon = N; UTR = N; Out-of-Frame = Y; Creates a PTC when Skipped = N; Codes for the Only Functional Domain = N; Codes for the Only Repeat Domain = N; Contains a LP/P In-Frame Deletion = N; ≥ 10% of CDS and Codes for Multiple Domains/Repeats = N	Indispensable	No	No	No	No	No	No	No
NM_006892	DNMT3B	16	3.60574	8	22	36.3636	61.1765	First Coding Exon = N; Last Coding Exon = N; UTR = N; Out-of-Frame = Y; Creates a PTC when Skipped = N; Codes for the Only Functional Domain = N; Codes for the Only Repeat Domain = N; Contains a LP/P In-Frame Deletion = N; ≥ 10% of CDS and Codes for Multiple Domains/Repeats = N	Indispensable	No	No	No	No	No	No	No
NM_006892	DNMT3B	17	4.06011	9	22	40.9091	45.8904	First Coding Exon = N; Last Coding Exon = N; UTR = N; Out-of-Frame = Y; Creates a PTC when Skipped = N; Codes for the Only Functional Domain = N; Codes for the Only Repeat Domain = N; Contains a LP/P In-Frame Deletion = N; ≥ 10% of CDS and Codes for Multiple Domains/Repeats = N	Indispensable	No	No	No	No	No	No	No
NM_006892	DNMT3B	18	5.09992	9	22	40.9091	49.4505	First Coding Exon = N; Last Coding Exon = N; UTR = N; Out-of-Frame = Y; Creates a PTC when Skipped = N; Codes for the Only Functional Domain = N; Codes for the Only Repeat Domain = N; Contains a LP/P In-Frame Deletion = N; ≥ 10% of CDS and Codes for Multiple Domains/Repeats = N	Indispensable	No	No	No	No	No	No	No
NM_006892	DNMT3B	19	4.47897	9	22	40.9091	53.0201	First Coding Exon = N; Last Coding Exon = N; UTR = N; Out-of-Frame = Y; Creates a PTC when Skipped = N; Codes for the Only Functional Domain = N; Codes for the Only Repeat Domain = N; Contains a LP/P In-Frame Deletion = N; ≥ 10% of CDS and Codes for Multiple Domains/Repeats = N	Indispensable	No	No	No	No	No	No	No
NM_006892	DNMT3B	20	5.32341	9	22	40.9091	51.1628	First Coding Exon = N; Last Coding Exon = N; UTR = N; Out-of-Frame = Y; Creates a PTC when Skipped = N; Codes for the Only Functional Domain = N; Codes for the Only Repeat Domain = N; Contains a LP/P In-Frame Deletion = N; ≥ 10% of CDS and Codes for Multiple Domains/Repeats = N	Indispensable	No	No	No	No	No	No	No
NM_006892	DNMT3B	21	3.96862	5	22	22.7273	45.7143	First Coding Exon = N; Last Coding Exon = N; UTR = N; Out-of-Frame = Y; Creates a PTC when Skipped = N; Codes for the Only Functional Domain = N; Codes for the Only Repeat Domain = N; Contains a LP/P In-Frame Deletion = N; ≥ 10% of CDS and Codes for Multiple Domains/Repeats = N	Indispensable	Yes	No	No	No	No	No	No
NM_006892	DNMT3B	22	5.19288	5	22	22.7273	41.1765	First Coding Exon = N; Last Coding Exon = N; UTR = N; Out-of-Frame = Y; Creates a PTC when Skipped = N; Codes for the Only Functional Domain = N; Codes for the Only Repeat Domain = N; Contains a LP/P In-Frame Deletion = N; ≥ 10% of CDS and Codes for Multiple Domains/Repeats = N	Indispensable	Yes	No	No	No	No	No	No
NM_006892	DNMT3B	3	1.80446	NA	NA	NA	56.4516	First Coding Exon = N; Last Coding Exon = N; UTR = N; Out-of-Frame = Y; Creates a PTC when Skipped = N; Codes for the Only Functional Domain = N; Codes for the Only Repeat Domain = N; Contains a LP/P In-Frame Deletion = N; ≥ 10% of CDS and Codes for Multiple Domains/Repeats = N	Indispensable	No	Yes	No	No	No	No	No
NM_006892	DNMT3B	9	2.75606	NA	NA	NA	61.3793	First Coding Exon = N; Last Coding Exon = N; UTR = N; Out-of-Frame = Y; Creates a PTC when Skipped = N; Codes for the Only Functional Domain = N; Codes for the Only Repeat Domain = N; Contains a LP/P In-Frame Deletion = N; ≥ 10% of CDS and Codes for Multiple Domains/Repeats = N	Indispensable	No	No	No	No	No	No	No
NM_144658	DOCK11	8	3.8562	5	6	83.3333	39.3258	First Coding Exon = N; Last Coding Exon = N; UTR = N; Out-of-Frame = Y; Creates a PTC when Skipped = N; Codes for the Only Functional Domain = N; Codes for the Only Repeat Domain = N; Contains a LP/P In-Frame Deletion = N; ≥ 10% of CDS and Codes for Multiple Domains/Repeats = N	Indispensable	No	No	Yes	No	No	No	No
NM_144658	DOCK11	17	3.93731	5	6	83.3333	32.4324	First Coding Exon = N; Last Coding Exon = N; UTR = N; Out-of-Frame = Y; Creates a PTC when Skipped = N; Codes for the Only Functional Domain = N; Codes for the Only Repeat Domain = N; Contains a LP/P In-Frame Deletion = N; ≥ 10% of CDS and Codes for Multiple Domains/Repeats = N	Indispensable	No	No	Yes	No	No	No	No
NM_144658	DOCK11	20	4.29849	5	6	83.3333	33.0645	First Coding Exon = N; Last Coding Exon = N; UTR = N; Out-of-Frame = Y; Creates a PTC when Skipped = N; Codes for the Only Functional Domain = N; Codes for the Only Repeat Domain = N; Contains a LP/P In-Frame Deletion = N; ≥ 10% of CDS and Codes for Multiple Domains/Repeats = N	Indispensable	No	No	Yes	No	No	No	No
NM_144658	DOCK11	21	3.12916	5	6	83.3333	47.541	First Coding Exon = N; Last Coding Exon = N; UTR = N; Out-of-Frame = Y; Creates a PTC when Skipped = N; Codes for the Only Functional Domain = N; Codes for the Only Repeat Domain = N; Contains a LP/P In-Frame Deletion = N; ≥ 10% of CDS and Codes for Multiple Domains/Repeats = N	Indispensable	No	No	No	No	No	No	No
NM_144658	DOCK11	44	4.76144	5	6	83.3333	43.1034	First Coding Exon = N; Last Coding Exon = N; UTR = N; Out-of-Frame = Y; Creates a PTC when Skipped = N; Codes for the Only Functional Domain = N; Codes for the Only Repeat Domain = N; Contains a LP/P In-Frame Deletion = N; ≥ 10% of CDS and Codes for Multiple Domains/Repeats = N	Indispensable	No	No	No	No	No	No	No
NM_144658	DOCK11	45	4.05263	5	6	83.3333	36.4486	First Coding Exon = N; Last Coding Exon = N; UTR = N; Out-of-Frame = Y; Creates a PTC when Skipped = N; Codes for the Only Functional Domain = N; Codes for the Only Repeat Domain = N; Contains a LP/P In-Frame Deletion = N; ≥ 10% of CDS and Codes for Multiple Domains/Repeats = N	Indispensable	No	No	Yes	No	No	No	No
NM_144658	DOCK11	49	4.52681	5	6	83.3333	37.4408	First Coding Exon = N; Last Coding Exon = N; UTR = N; Out-of-Frame = Y; Creates a PTC when Skipped = N; Codes for the Only Functional Domain = N; Codes for the Only Repeat Domain = N; Contains a LP/P In-Frame Deletion = N; ≥ 10% of CDS and Codes for Multiple Domains/Repeats = N	Indispensable	No	No	Yes	No	No	No	No
NM_144658	DOCK11	50	4.20506	5	6	83.3333	39.7906	First Coding Exon = N; Last Coding Exon = N; UTR = N; Out-of-Frame = Y; Creates a PTC when Skipped = N; Codes for the Only Functional Domain = N; Codes for the Only Repeat Domain = N; Contains a LP/P In-Frame Deletion = N; ≥ 10% of CDS and Codes for Multiple Domains/Repeats = N	Indispensable	No	No	Yes	No	No	No	No
NM_144658	DOCK11	51	4.46817	5	6	83.3333	40.5941	First Coding Exon = N; Last Coding Exon = N; UTR = N; Out-of-Frame = Y; Creates a PTC when Skipped = N; Codes for the Only Functional Domain = N; Codes for the Only Repeat Domain = N; Contains a LP/P In-Frame Deletion = N; ≥ 10% of CDS and Codes for Multiple Domains/Repeats = N	Indispensable	No	No	Yes	No	No	No	No
NM_144658	DOCK11	52	4.61449	4	6	66.6667	35.9712	First Coding Exon = N; Last Coding Exon = N; UTR = N; Out-of-Frame = Y; Creates a PTC when Skipped = N; Codes for the Only Functional Domain = N; Codes for the Only Repeat Domain = N; Contains a LP/P In-Frame Deletion = N; ≥ 10% of CDS and Codes for Multiple Domains/Repeats = N	Indispensable	No	No	Yes	No	No	No	No
NM_144658	DOCK11	4	4.75798	4	6	66.6667	42.1687	First Coding Exon = N; Last Coding Exon = N; UTR = N; Out-of-Frame = Y; Creates a PTC when Skipped = N; Codes for the Only Functional Domain = N; Codes for the Only Repeat Domain = N; Contains a LP/P In-Frame Deletion = N; ≥ 10% of CDS and Codes for Multiple Domains/Repeats = N	Indispensable	No	No	No	No	No	No	No
NM_144658	DOCK11	5	4.33822	4	6	66.6667	32.8571	First Coding Exon = N; Last Coding Exon = N; UTR = N; Out-of-Frame = Y; Creates a PTC when Skipped = N; Codes for the Only Functional Domain = N; Codes for the Only Repeat Domain = N; Contains a LP/P In-Frame Deletion = N; ≥ 10% of CDS and Codes for Multiple Domains/Repeats = N	Indispensable	No	No	Yes	No	No	No	No
NM_144658	DOCK11	9	4.75852	5	6	83.3333	46.25	First Coding Exon = N; Last Coding Exon = N; UTR = N; Out-of-Frame = Y; Creates a PTC when Skipped = N; Codes for the Only Functional Domain = N; Codes for the Only Repeat Domain = N; Contains a LP/P In-Frame Deletion = N; ≥ 10% of CDS and Codes for Multiple Domains/Repeats = N	Indispensable	No	No	No	No	No	No	No
NM_144658	DOCK11	14	4.54579	5	6	83.3333	56.6265	First Coding Exon = N; Last Coding Exon = N; UTR = N; Out-of-Frame = Y; Creates a PTC when Skipped = N; Codes for the Only Functional Domain = N; Codes for the Only Repeat Domain = N; Contains a LP/P In-Frame Deletion = N; ≥ 10% of CDS and Codes for Multiple Domains/Repeats = N	Indispensable	No	No	No	No	No	No	No
NM_144658	DOCK11	16	3.62009	5	6	83.3333	41.5584	First Coding Exon = N; Last Coding Exon = N; UTR = N; Out-of-Frame = Y; Creates a PTC when Skipped = N; Codes for the Only Functional Domain = N; Codes for the Only Repeat Domain = N; Contains a LP/P In-Frame Deletion = N; ≥ 10% of CDS and Codes for Multiple Domains/Repeats = N	Indispensable	No	No	No	No	No	No	No
NM_144658	DOCK11	24	4.09461	5	6	83.3333	41.1765	First Coding Exon = N; Last Coding Exon = N; UTR = N; Out-of-Frame = Y; Creates a PTC when Skipped = N; Codes for the Only Functional Domain = N; Codes for the Only Repeat Domain = N; Contains a LP/P In-Frame Deletion = N; ≥ 10% of CDS and Codes for Multiple Domains/Repeats = N	Indispensable	No	No	No	No	No	No	No
NM_144658	DOCK11	25	4.73287	5	6	83.3333	34.2857	First Coding Exon = N; Last Coding Exon = N; UTR = N; Out-of-Frame = Y; Creates a PTC when Skipped = N; Codes for the Only Functional Domain = N; Codes for the Only Repeat Domain = N; Contains a LP/P In-Frame Deletion = N; ≥ 10% of CDS and Codes for Multiple Domains/Repeats = N	Indispensable	No	No	Yes	No	No	No	No
NM_144658	DOCK11	30	4.52816	5	6	83.3333	40.1786	First Coding Exon = N; Last Coding Exon = N; UTR = N; Out-of-Frame = Y; Creates a PTC when Skipped = N; Codes for the Only Functional Domain = N; Codes for the Only Repeat Domain = N; Contains a LP/P In-Frame Deletion = N; ≥ 10% of CDS and Codes for Multiple Domains/Repeats = N	Indispensable	No	No	Yes	No	No	No	No
NM_144658	DOCK11	31	4.23093	5	6	83.3333	35.1955	First Coding Exon = N; Last Coding Exon = N; UTR = N; Out-of-Frame = Y; Creates a PTC when Skipped = N; Codes for the Only Functional Domain = N; Codes for the Only Repeat Domain = N; Contains a LP/P In-Frame Deletion = N; ≥ 10% of CDS and Codes for Multiple Domains/Repeats = N	Indispensable	No	No	Yes	No	No	No	No
NM_144658	DOCK11	33	3.06265	5	6	83.3333	50	First Coding Exon = N; Last Coding Exon = N; UTR = N; Out-of-Frame = Y; Creates a PTC when Skipped = N; Codes for the Only Functional Domain = N; Codes for the Only Repeat Domain = N; Contains a LP/P In-Frame Deletion = N; ≥ 10% of CDS and Codes for Multiple Domains/Repeats = N	Indispensable	No	No	No	No	No	No	No
NM_144658	DOCK11	34	2.37105	5	6	83.3333	42.7273	First Coding Exon = N; Last Coding Exon = N; UTR = N; Out-of-Frame = Y; Creates a PTC when Skipped = N; Codes for the Only Functional Domain = N; Codes for the Only Repeat Domain = N; Contains a LP/P In-Frame Deletion = N; ≥ 10% of CDS and Codes for Multiple Domains/Repeats = N	Indispensable	No	Yes	No	No	No	No	No
NM_144658	DOCK11	35	3.05983	5	6	83.3333	41.9643	First Coding Exon = N; Last Coding Exon = N; UTR = N; Out-of-Frame = Y; Creates a PTC when Skipped = N; Codes for the Only Functional Domain = N; Codes for the Only Repeat Domain = N; Contains a LP/P In-Frame Deletion = N; ≥ 10% of CDS and Codes for Multiple Domains/Repeats = N	Indispensable	No	No	No	No	No	No	No
NM_144658	DOCK11	36	3.90068	5	6	83.3333	31.3433	First Coding Exon = N; Last Coding Exon = N; UTR = N; Out-of-Frame = Y; Creates a PTC when Skipped = N; Codes for the Only Functional Domain = N; Codes for the Only Repeat Domain = N; Contains a LP/P In-Frame Deletion = N; ≥ 10% of CDS and Codes for Multiple Domains/Repeats = N	Indispensable	No	No	Yes	No	No	No	No
NM_144658	DOCK11	38	3.70337	5	6	83.3333	46.1538	First Coding Exon = N; Last Coding Exon = N; UTR = N; Out-of-Frame = Y; Creates a PTC when Skipped = N; Codes for the Only Functional Domain = N; Codes for the Only Repeat Domain = N; Contains a LP/P In-Frame Deletion = N; ≥ 10% of CDS and Codes for Multiple Domains/Repeats = N	Indispensable	No	No	No	No	No	No	No
NM_144658	DOCK11	39	3.46214	5	6	83.3333	41.3793	First Coding Exon = N; Last Coding Exon = N; UTR = N; Out-of-Frame = Y; Creates a PTC when Skipped = N; Codes for the Only Functional Domain = N; Codes for the Only Repeat Domain = N; Contains a LP/P In-Frame Deletion = N; ≥ 10% of CDS and Codes for Multiple Domains/Repeats = N	Indispensable	No	No	No	No	No	No	No
NM_004946	DOCK2	3	3.28478	7	21	33.3333	39.0244	First Coding Exon = N; Last Coding Exon = N; UTR = N; Out-of-Frame = Y; Creates a PTC when Skipped = N; Codes for the Only Functional Domain = N; Codes for the Only Repeat Domain = N; Contains a LP/P In-Frame Deletion = N; ≥ 10% of CDS and Codes for Multiple Domains/Repeats = N	Indispensable	No	No	Yes	No	No	No	No
NM_004946	DOCK2	4	2.91385	7	21	33.3333	37.5	First Coding Exon = N; Last Coding Exon = N; UTR = N; Out-of-Frame = Y; Creates a PTC when Skipped = N; Codes for the Only Functional Domain = N; Codes for the Only Repeat Domain = N; Contains a LP/P In-Frame Deletion = N; ≥ 10% of CDS and Codes for Multiple Domains/Repeats = N	Indispensable	No	No	Yes	No	No	No	No
NM_004946	DOCK2	14	5.06349	7	21	33.3333	48	First Coding Exon = N; Last Coding Exon = N; UTR = N; Out-of-Frame = Y; Creates a PTC when Skipped = N; Codes for the Only Functional Domain = N; Codes for the Only Repeat Domain = N; Contains a LP/P In-Frame Deletion = N; ≥ 10% of CDS and Codes for Multiple Domains/Repeats = N	Indispensable	No	No	No	No	No	No	No
NM_004946	DOCK2	16	4.81437	6	21	28.5714	47.9452	First Coding Exon = N; Last Coding Exon = N; UTR = N; Out-of-Frame = Y; Creates a PTC when Skipped = N; Codes for the Only Functional Domain = N; Codes for the Only Repeat Domain = N; Contains a LP/P In-Frame Deletion = N; ≥ 10% of CDS and Codes for Multiple Domains/Repeats = N	Indispensable	No	No	No	No	No	No	No
NM_004946	DOCK2	17	4.65367	6	21	28.5714	40.3846	First Coding Exon = N; Last Coding Exon = N; UTR = N; Out-of-Frame = Y; Creates a PTC when Skipped = N; Codes for the Only Functional Domain = N; Codes for the Only Repeat Domain = N; Contains a LP/P In-Frame Deletion = N; ≥ 10% of CDS and Codes for Multiple Domains/Repeats = N	Indispensable	No	No	Yes	No	No	No	No
NM_004946	DOCK2	18	3.68054	6	21	28.5714	56.5217	First Coding Exon = N; Last Coding Exon = N; UTR = N; Out-of-Frame = Y; Creates a PTC when Skipped = N; Codes for the Only Functional Domain = N; Codes for the Only Repeat Domain = N; Contains a LP/P In-Frame Deletion = N; ≥ 10% of CDS and Codes for Multiple Domains/Repeats = N	Indispensable	No	No	No	No	No	No	No
NM_004946	DOCK2	36	5.37645	4	21	19.0476	34.1463	First Coding Exon = N; Last Coding Exon = N; UTR = N; Out-of-Frame = Y; Creates a PTC when Skipped = N; Codes for the Only Functional Domain = N; Codes for the Only Repeat Domain = N; Contains a LP/P In-Frame Deletion = N; ≥ 10% of CDS and Codes for Multiple Domains/Repeats = N	Indispensable	Yes	No	Yes	No	Yes	No	No
NM_004946	DOCK2	37	4.96647	4	21	19.0476	52.7473	First Coding Exon = N; Last Coding Exon = N; UTR = N; Out-of-Frame = Y; Creates a PTC when Skipped = N; Codes for the Only Functional Domain = N; Codes for the Only Repeat Domain = N; Contains a LP/P In-Frame Deletion = N; ≥ 10% of CDS and Codes for Multiple Domains/Repeats = N	Indispensable	Yes	No	No	No	No	No	No
NM_004946	DOCK2	41	4.55088	4	21	19.0476	51.4085	First Coding Exon = N; Last Coding Exon = N; UTR = N; Out-of-Frame = Y; Creates a PTC when Skipped = N; Codes for the Only Functional Domain = N; Codes for the Only Repeat Domain = N; Contains a LP/P In-Frame Deletion = N; ≥ 10% of CDS and Codes for Multiple Domains/Repeats = N	Indispensable	Yes	No	No	No	No	No	No
NM_004946	DOCK2	42	4.70833	4	21	19.0476	45.122	First Coding Exon = N; Last Coding Exon = N; UTR = N; Out-of-Frame = Y; Creates a PTC when Skipped = N; Codes for the Only Functional Domain = N; Codes for the Only Repeat Domain = N; Contains a LP/P In-Frame Deletion = N; ≥ 10% of CDS and Codes for Multiple Domains/Repeats = N	Indispensable	Yes	No	No	No	No	No	No
NM_004946	DOCK2	43	4.80755	4	21	19.0476	55.2941	First Coding Exon = N; Last Coding Exon = N; UTR = N; Out-of-Frame = Y; Creates a PTC when Skipped = N; Codes for the Only Functional Domain = N; Codes for the Only Repeat Domain = N; Contains a LP/P In-Frame Deletion = N; ≥ 10% of CDS and Codes for Multiple Domains/Repeats = N	Indispensable	Yes	No	No	No	No	No	No
NM_004946	DOCK2	5	4.46073	7	21	33.3333	43.299	First Coding Exon = N; Last Coding Exon = N; UTR = N; Out-of-Frame = Y; Creates a PTC when Skipped = N; Codes for the Only Functional Domain = N; Codes for the Only Repeat Domain = N; Contains a LP/P In-Frame Deletion = N; ≥ 10% of CDS and Codes for Multiple Domains/Repeats = N	Indispensable	No	No	No	No	No	No	No
NM_004946	DOCK2	6	4.60368	7	21	33.3333	48.9933	First Coding Exon = N; Last Coding Exon = N; UTR = N; Out-of-Frame = Y; Creates a PTC when Skipped = N; Codes for the Only Functional Domain = N; Codes for the Only Repeat Domain = N; Contains a LP/P In-Frame Deletion = N; ≥ 10% of CDS and Codes for Multiple Domains/Repeats = N	Indispensable	No	No	No	No	No	No	No
NM_004946	DOCK2	7	4.33449	6	21	28.5714	39.7059	First Coding Exon = N; Last Coding Exon = N; UTR = N; Out-of-Frame = Y; Creates a PTC when Skipped = N; Codes for the Only Functional Domain = N; Codes for the Only Repeat Domain = N; Contains a LP/P In-Frame Deletion = N; ≥ 10% of CDS and Codes for Multiple Domains/Repeats = N	Indispensable	No	No	Yes	No	No	No	No
NM_004946	DOCK2	8	4.1841	6	21	28.5714	47.0968	First Coding Exon = N; Last Coding Exon = N; UTR = N; Out-of-Frame = Y; Creates a PTC when Skipped = N; Codes for the Only Functional Domain = N; Codes for the Only Repeat Domain = N; Contains a LP/P In-Frame Deletion = N; ≥ 10% of CDS and Codes for Multiple Domains/Repeats = N	Indispensable	No	No	No	No	No	No	No
NM_004946	DOCK2	9	5.16498	6	21	28.5714	53.6585	First Coding Exon = N; Last Coding Exon = N; UTR = N; Out-of-Frame = Y; Creates a PTC when Skipped = N; Codes for the Only Functional Domain = N; Codes for the Only Repeat Domain = N; Contains a LP/P In-Frame Deletion = N; ≥ 10% of CDS and Codes for Multiple Domains/Repeats = N	Indispensable	No	No	No	No	No	No	No
NM_004946	DOCK2	10	4.48713	6	21	28.5714	47.7941	First Coding Exon = N; Last Coding Exon = N; UTR = N; Out-of-Frame = Y; Creates a PTC when Skipped = N; Codes for the Only Functional Domain = N; Codes for the Only Repeat Domain = N; Contains a LP/P In-Frame Deletion = N; ≥ 10% of CDS and Codes for Multiple Domains/Repeats = N	Indispensable	No	No	No	No	No	No	No
NM_004946	DOCK2	11	4.85251	8	21	38.0952	40.7895	First Coding Exon = N; Last Coding Exon = N; UTR = N; Out-of-Frame = Y; Creates a PTC when Skipped = N; Codes for the Only Functional Domain = N; Codes for the Only Repeat Domain = N; Contains a LP/P In-Frame Deletion = N; ≥ 10% of CDS and Codes for Multiple Domains/Repeats = N	Indispensable	No	No	Yes	No	No	No	No
NM_004946	DOCK2	12	4.09411	8	21	38.0952	55.8442	First Coding Exon = N; Last Coding Exon = N; UTR = N; Out-of-Frame = Y; Creates a PTC when Skipped = N; Codes for the Only Functional Domain = N; Codes for the Only Repeat Domain = N; Contains a LP/P In-Frame Deletion = N; ≥ 10% of CDS and Codes for Multiple Domains/Repeats = N	Indispensable	No	No	No	No	No	No	No
NM_004946	DOCK2	19	4.51208	6	21	28.5714	46.9388	First Coding Exon = N; Last Coding Exon = N; UTR = N; Out-of-Frame = Y; Creates a PTC when Skipped = N; Codes for the Only Functional Domain = N; Codes for the Only Repeat Domain = N; Contains a LP/P In-Frame Deletion = N; ≥ 10% of CDS and Codes for Multiple Domains/Repeats = N	Indispensable	No	No	No	No	No	No	No
NM_004946	DOCK2	21	5.4883	5	21	23.8095	42.5743	First Coding Exon = N; Last Coding Exon = N; UTR = N; Out-of-Frame = Y; Creates a PTC when Skipped = N; Codes for the Only Functional Domain = N; Codes for the Only Repeat Domain = N; Contains a LP/P In-Frame Deletion = N; ≥ 10% of CDS and Codes for Multiple Domains/Repeats = N	Indispensable	Yes	No	No	No	No	No	No
NM_004946	DOCK2	23	4.5202	6	21	28.5714	38.5321	First Coding Exon = N; Last Coding Exon = N; UTR = N; Out-of-Frame = Y; Creates a PTC when Skipped = N; Codes for the Only Functional Domain = N; Codes for the Only Repeat Domain = N; Contains a LP/P In-Frame Deletion = N; ≥ 10% of CDS and Codes for Multiple Domains/Repeats = N	Indispensable	No	No	Yes	No	No	No	No
NM_004946	DOCK2	24	5.04751	6	21	28.5714	45.0704	First Coding Exon = N; Last Coding Exon = N; UTR = N; Out-of-Frame = Y; Creates a PTC when Skipped = N; Codes for the Only Functional Domain = N; Codes for the Only Repeat Domain = N; Contains a LP/P In-Frame Deletion = N; ≥ 10% of CDS and Codes for Multiple Domains/Repeats = N	Indispensable	No	No	No	No	No	No	No
NM_004946	DOCK2	25	4.84108	6	21	28.5714	43.9252	First Coding Exon = N; Last Coding Exon = N; UTR = N; Out-of-Frame = Y; Creates a PTC when Skipped = N; Codes for the Only Functional Domain = N; Codes for the Only Repeat Domain = N; Contains a LP/P In-Frame Deletion = N; ≥ 10% of CDS and Codes for Multiple Domains/Repeats = N	Indispensable	No	No	No	No	No	No	No
NM_004946	DOCK2	26	3.15167	6	21	28.5714	51.6779	First Coding Exon = N; Last Coding Exon = N; UTR = N; Out-of-Frame = Y; Creates a PTC when Skipped = N; Codes for the Only Functional Domain = N; Codes for the Only Repeat Domain = N; Contains a LP/P In-Frame Deletion = N; ≥ 10% of CDS and Codes for Multiple Domains/Repeats = N	Indispensable	No	No	No	No	No	No	No
NM_004946	DOCK2	29	5.52878	5	21	23.8095	47.3684	First Coding Exon = N; Last Coding Exon = N; UTR = N; Out-of-Frame = Y; Creates a PTC when Skipped = N; Codes for the Only Functional Domain = N; Codes for the Only Repeat Domain = N; Contains a LP/P In-Frame Deletion = N; ≥ 10% of CDS and Codes for Multiple Domains/Repeats = N	Indispensable	Yes	No	No	No	No	No	No
NM_004946	DOCK2	30	3.86454	5	21	23.8095	44.3038	First Coding Exon = N; Last Coding Exon = N; UTR = N; Out-of-Frame = Y; Creates a PTC when Skipped = N; Codes for the Only Functional Domain = N; Codes for the Only Repeat Domain = N; Contains a LP/P In-Frame Deletion = N; ≥ 10% of CDS and Codes for Multiple Domains/Repeats = N	Indispensable	Yes	No	No	No	No	No	No
NM_004946	DOCK2	31	5.08624	4	21	19.0476	43.5644	First Coding Exon = N; Last Coding Exon = N; UTR = N; Out-of-Frame = Y; Creates a PTC when Skipped = N; Codes for the Only Functional Domain = N; Codes for the Only Repeat Domain = N; Contains a LP/P In-Frame Deletion = N; ≥ 10% of CDS and Codes for Multiple Domains/Repeats = N	Indispensable	Yes	No	No	No	No	No	No
NM_004946	DOCK2	32	5.40207	4	21	19.0476	49.1525	First Coding Exon = N; Last Coding Exon = N; UTR = N; Out-of-Frame = Y; Creates a PTC when Skipped = N; Codes for the Only Functional Domain = N; Codes for the Only Repeat Domain = N; Contains a LP/P In-Frame Deletion = N; ≥ 10% of CDS and Codes for Multiple Domains/Repeats = N	Indispensable	Yes	No	No	No	No	No	No
NM_004946	DOCK2	33	4.98749	4	21	19.0476	44.2953	First Coding Exon = N; Last Coding Exon = N; UTR = N; Out-of-Frame = Y; Creates a PTC when Skipped = N; Codes for the Only Functional Domain = N; Codes for the Only Repeat Domain = N; Contains a LP/P In-Frame Deletion = N; ≥ 10% of CDS and Codes for Multiple Domains/Repeats = N	Indispensable	Yes	No	No	No	No	No	No
NM_004946	DOCK2	34	4.85093	4	21	19.0476	53.4884	First Coding Exon = N; Last Coding Exon = N; UTR = N; Out-of-Frame = Y; Creates a PTC when Skipped = N; Codes for the Only Functional Domain = N; Codes for the Only Repeat Domain = N; Contains a LP/P In-Frame Deletion = N; ≥ 10% of CDS and Codes for Multiple Domains/Repeats = N	Indispensable	Yes	No	No	No	No	No	No
NM_004946	DOCK2	35	3.49594	4	21	19.0476	55.414	First Coding Exon = N; Last Coding Exon = N; UTR = N; Out-of-Frame = Y; Creates a PTC when Skipped = N; Codes for the Only Functional Domain = N; Codes for the Only Repeat Domain = N; Contains a LP/P In-Frame Deletion = N; ≥ 10% of CDS and Codes for Multiple Domains/Repeats = N	Indispensable	Yes	No	No	No	No	No	No
NM_004946	DOCK2	48	4.00301	4	21	19.0476	55.4688	First Coding Exon = N; Last Coding Exon = N; UTR = N; Out-of-Frame = Y; Creates a PTC when Skipped = N; Codes for the Only Functional Domain = N; Codes for the Only Repeat Domain = N; Contains a LP/P In-Frame Deletion = N; ≥ 10% of CDS and Codes for Multiple Domains/Repeats = N	Indispensable	Yes	No	No	No	No	No	No
NM_004946	DOCK2	49	2.25204	4	21	19.0476	57.5581	First Coding Exon = N; Last Coding Exon = N; UTR = N; Out-of-Frame = Y; Creates a PTC when Skipped = N; Codes for the Only Functional Domain = N; Codes for the Only Repeat Domain = N; Contains a LP/P In-Frame Deletion = N; ≥ 10% of CDS and Codes for Multiple Domains/Repeats = N	Indispensable	Yes	Yes	No	Yes	No	No	No
NM_004946	DOCK2	50	3.91455	4	21	19.0476	56.1983	First Coding Exon = N; Last Coding Exon = N; UTR = N; Out-of-Frame = Y; Creates a PTC when Skipped = N; Codes for the Only Functional Domain = N; Codes for the Only Repeat Domain = N; Contains a LP/P In-Frame Deletion = N; ≥ 10% of CDS and Codes for Multiple Domains/Repeats = N	Indispensable	Yes	No	No	No	No	No	No
NM_004946	DOCK2	51	1.83386	4	21	19.0476	55.2448	First Coding Exon = N; Last Coding Exon = N; UTR = N; Out-of-Frame = Y; Creates a PTC when Skipped = N; Codes for the Only Functional Domain = N; Codes for the Only Repeat Domain = N; Contains a LP/P In-Frame Deletion = N; ≥ 10% of CDS and Codes for Multiple Domains/Repeats = N	Indispensable	Yes	Yes	No	Yes	No	No	No
NM_004947	DOCK3	3	3.25387	3	3	100	41.4634	First Coding Exon = N; Last Coding Exon = N; UTR = N; Out-of-Frame = Y; Creates a PTC when Skipped = N; Codes for the Only Functional Domain = N; Codes for the Only Repeat Domain = N; Contains a LP/P In-Frame Deletion = N; ≥ 10% of CDS and Codes for Multiple Domains/Repeats = N	Indispensable	No	No	No	No	No	No	No
NM_004947	DOCK3	4	3.97135	3	3	100	39.2857	First Coding Exon = N; Last Coding Exon = N; UTR = N; Out-of-Frame = Y; Creates a PTC when Skipped = N; Codes for the Only Functional Domain = N; Codes for the Only Repeat Domain = N; Contains a LP/P In-Frame Deletion = N; ≥ 10% of CDS and Codes for Multiple Domains/Repeats = N	Indispensable	No	No	Yes	No	No	No	No
NM_004947	DOCK3	15	5.4896	3	3	100	43.2	First Coding Exon = N; Last Coding Exon = N; UTR = N; Out-of-Frame = Y; Creates a PTC when Skipped = N; Codes for the Only Functional Domain = N; Codes for the Only Repeat Domain = N; Contains a LP/P In-Frame Deletion = N; ≥ 10% of CDS and Codes for Multiple Domains/Repeats = N	Indispensable	No	No	No	No	No	No	No
NM_004947	DOCK3	16	5.2527	3	3	100	50.3067	First Coding Exon = N; Last Coding Exon = N; UTR = N; Out-of-Frame = Y; Creates a PTC when Skipped = N; Codes for the Only Functional Domain = N; Codes for the Only Repeat Domain = N; Contains a LP/P In-Frame Deletion = N; ≥ 10% of CDS and Codes for Multiple Domains/Repeats = N	Indispensable	No	No	No	No	No	No	No
NM_004947	DOCK3	17	5.92818	3	3	100	44.8598	First Coding Exon = N; Last Coding Exon = N; UTR = N; Out-of-Frame = Y; Creates a PTC when Skipped = N; Codes for the Only Functional Domain = N; Codes for the Only Repeat Domain = N; Contains a LP/P In-Frame Deletion = N; ≥ 10% of CDS and Codes for Multiple Domains/Repeats = N	Indispensable	No	No	No	No	No	No	No
NM_004947	DOCK3	18	4.83363	3	3	100	48.8372	First Coding Exon = N; Last Coding Exon = N; UTR = N; Out-of-Frame = Y; Creates a PTC when Skipped = N; Codes for the Only Functional Domain = N; Codes for the Only Repeat Domain = N; Contains a LP/P In-Frame Deletion = N; ≥ 10% of CDS and Codes for Multiple Domains/Repeats = N	Indispensable	No	No	No	No	No	No	No
NM_004947	DOCK3	37	5.68123	3	3	100	37.234	First Coding Exon = N; Last Coding Exon = N; UTR = N; Out-of-Frame = Y; Creates a PTC when Skipped = N; Codes for the Only Functional Domain = N; Codes for the Only Repeat Domain = N; Contains a LP/P In-Frame Deletion = N; ≥ 10% of CDS and Codes for Multiple Domains/Repeats = N	Indispensable	No	No	Yes	No	No	No	No
NM_004947	DOCK3	38	5.24822	3	3	100	56.3758	First Coding Exon = N; Last Coding Exon = N; UTR = N; Out-of-Frame = Y; Creates a PTC when Skipped = N; Codes for the Only Functional Domain = N; Codes for the Only Repeat Domain = N; Contains a LP/P In-Frame Deletion = N; ≥ 10% of CDS and Codes for Multiple Domains/Repeats = N	Indispensable	No	No	No	No	No	No	No
NM_004947	DOCK3	41	5.42053	3	3	100	57.7465	First Coding Exon = N; Last Coding Exon = N; UTR = N; Out-of-Frame = Y; Creates a PTC when Skipped = N; Codes for the Only Functional Domain = N; Codes for the Only Repeat Domain = N; Contains a LP/P In-Frame Deletion = N; ≥ 10% of CDS and Codes for Multiple Domains/Repeats = N	Indispensable	No	No	No	No	No	No	No
NM_004947	DOCK3	42	4.86228	3	3	100	47.3054	First Coding Exon = N; Last Coding Exon = N; UTR = N; Out-of-Frame = Y; Creates a PTC when Skipped = N; Codes for the Only Functional Domain = N; Codes for the Only Repeat Domain = N; Contains a LP/P In-Frame Deletion = N; ≥ 10% of CDS and Codes for Multiple Domains/Repeats = N	Indispensable	No	No	No	No	No	No	No
NM_004947	DOCK3	47	3.7998	3	3	100	55.7377	First Coding Exon = N; Last Coding Exon = N; UTR = N; Out-of-Frame = Y; Creates a PTC when Skipped = N; Codes for the Only Functional Domain = N; Codes for the Only Repeat Domain = N; Contains a LP/P In-Frame Deletion = N; ≥ 10% of CDS and Codes for Multiple Domains/Repeats = N	Indispensable	No	No	No	No	No	No	No
NM_004947	DOCK3	5	4.22931	3	3	100	41.2371	First Coding Exon = N; Last Coding Exon = N; UTR = N; Out-of-Frame = Y; Creates a PTC when Skipped = N; Codes for the Only Functional Domain = N; Codes for the Only Repeat Domain = N; Contains a LP/P In-Frame Deletion = N; ≥ 10% of CDS and Codes for Multiple Domains/Repeats = N	Indispensable	No	No	No	No	No	No	No
NM_004947	DOCK3	6	5.33577	3	3	100	49.6644	First Coding Exon = N; Last Coding Exon = N; UTR = N; Out-of-Frame = Y; Creates a PTC when Skipped = N; Codes for the Only Functional Domain = N; Codes for the Only Repeat Domain = N; Contains a LP/P In-Frame Deletion = N; ≥ 10% of CDS and Codes for Multiple Domains/Repeats = N	Indispensable	No	No	No	No	No	No	No
NM_004947	DOCK3	7	5.11742	3	3	100	49.4118	First Coding Exon = N; Last Coding Exon = N; UTR = N; Out-of-Frame = Y; Creates a PTC when Skipped = N; Codes for the Only Functional Domain = N; Codes for the Only Repeat Domain = N; Contains a LP/P In-Frame Deletion = N; ≥ 10% of CDS and Codes for Multiple Domains/Repeats = N	Indispensable	No	No	No	No	No	No	No
NM_004947	DOCK3	9	4.66543	3	3	100	46.4516	First Coding Exon = N; Last Coding Exon = N; UTR = N; Out-of-Frame = Y; Creates a PTC when Skipped = N; Codes for the Only Functional Domain = N; Codes for the Only Repeat Domain = N; Contains a LP/P In-Frame Deletion = N; ≥ 10% of CDS and Codes for Multiple Domains/Repeats = N	Indispensable	No	No	No	No	No	No	No
NM_004947	DOCK3	10	4.76857	3	3	100	47.561	First Coding Exon = N; Last Coding Exon = N; UTR = N; Out-of-Frame = Y; Creates a PTC when Skipped = N; Codes for the Only Functional Domain = N; Codes for the Only Repeat Domain = N; Contains a LP/P In-Frame Deletion = N; ≥ 10% of CDS and Codes for Multiple Domains/Repeats = N	Indispensable	No	No	No	No	No	No	No
NM_004947	DOCK3	11	5.43073	3	3	100	40.9836	First Coding Exon = N; Last Coding Exon = N; UTR = N; Out-of-Frame = Y; Creates a PTC when Skipped = N; Codes for the Only Functional Domain = N; Codes for the Only Repeat Domain = N; Contains a LP/P In-Frame Deletion = N; ≥ 10% of CDS and Codes for Multiple Domains/Repeats = N	Indispensable	No	No	Yes	No	No	No	No
NM_004947	DOCK3	12	4.96861	3	3	100	47.973	First Coding Exon = N; Last Coding Exon = N; UTR = N; Out-of-Frame = Y; Creates a PTC when Skipped = N; Codes for the Only Functional Domain = N; Codes for the Only Repeat Domain = N; Contains a LP/P In-Frame Deletion = N; ≥ 10% of CDS and Codes for Multiple Domains/Repeats = N	Indispensable	No	No	No	No	No	No	No
NM_004947	DOCK3	13	5.63258	3	3	100	57.3034	First Coding Exon = N; Last Coding Exon = N; UTR = N; Out-of-Frame = Y; Creates a PTC when Skipped = N; Codes for the Only Functional Domain = N; Codes for the Only Repeat Domain = N; Contains a LP/P In-Frame Deletion = N; ≥ 10% of CDS and Codes for Multiple Domains/Repeats = N	Indispensable	No	No	No	No	No	No	No
NM_004947	DOCK3	19	5.12262	3	3	100	56.1224	First Coding Exon = N; Last Coding Exon = N; UTR = N; Out-of-Frame = Y; Creates a PTC when Skipped = N; Codes for the Only Functional Domain = N; Codes for the Only Repeat Domain = N; Contains a LP/P In-Frame Deletion = N; ≥ 10% of CDS and Codes for Multiple Domains/Repeats = N	Indispensable	No	No	No	No	No	No	No
NM_004947	DOCK3	21	5.40466	3	3	100	45.5446	First Coding Exon = N; Last Coding Exon = N; UTR = N; Out-of-Frame = Y; Creates a PTC when Skipped = N; Codes for the Only Functional Domain = N; Codes for the Only Repeat Domain = N; Contains a LP/P In-Frame Deletion = N; ≥ 10% of CDS and Codes for Multiple Domains/Repeats = N	Indispensable	No	No	No	No	No	No	No
NM_004947	DOCK3	22	6.06369	3	3	100	50	First Coding Exon = N; Last Coding Exon = N; UTR = N; Out-of-Frame = Y; Creates a PTC when Skipped = N; Codes for the Only Functional Domain = N; Codes for the Only Repeat Domain = N; Contains a LP/P In-Frame Deletion = N; ≥ 10% of CDS and Codes for Multiple Domains/Repeats = N	Indispensable	No	No	No	No	No	No	No
NM_004947	DOCK3	24	4.93978	3	3	100	52.8497	First Coding Exon = N; Last Coding Exon = N; UTR = N; Out-of-Frame = Y; Creates a PTC when Skipped = N; Codes for the Only Functional Domain = N; Codes for the Only Repeat Domain = N; Contains a LP/P In-Frame Deletion = N; ≥ 10% of CDS and Codes for Multiple Domains/Repeats = N	Indispensable	No	No	No	No	No	No	No
NM_004947	DOCK3	25	5.03027	3	3	100	52.3438	First Coding Exon = N; Last Coding Exon = N; UTR = N; Out-of-Frame = Y; Creates a PTC when Skipped = N; Codes for the Only Functional Domain = N; Codes for the Only Repeat Domain = N; Contains a LP/P In-Frame Deletion = N; ≥ 10% of CDS and Codes for Multiple Domains/Repeats = N	Indispensable	No	No	No	No	No	No	No
NM_004947	DOCK3	28	5.29447	3	3	100	46.3158	First Coding Exon = N; Last Coding Exon = N; UTR = N; Out-of-Frame = Y; Creates a PTC when Skipped = N; Codes for the Only Functional Domain = N; Codes for the Only Repeat Domain = N; Contains a LP/P In-Frame Deletion = N; ≥ 10% of CDS and Codes for Multiple Domains/Repeats = N	Indispensable	No	No	No	No	No	No	No
NM_004947	DOCK3	29	4.81445	3	3	100	40.7895	First Coding Exon = N; Last Coding Exon = N; UTR = N; Out-of-Frame = Y; Creates a PTC when Skipped = N; Codes for the Only Functional Domain = N; Codes for the Only Repeat Domain = N; Contains a LP/P In-Frame Deletion = N; ≥ 10% of CDS and Codes for Multiple Domains/Repeats = N	Indispensable	No	No	Yes	No	No	No	No
NM_004947	DOCK3	30	4.91887	3	3	100	38.6139	First Coding Exon = N; Last Coding Exon = N; UTR = N; Out-of-Frame = Y; Creates a PTC when Skipped = N; Codes for the Only Functional Domain = N; Codes for the Only Repeat Domain = N; Contains a LP/P In-Frame Deletion = N; ≥ 10% of CDS and Codes for Multiple Domains/Repeats = N	Indispensable	No	No	Yes	No	No	No	No
NM_004947	DOCK3	31	6.15733	3	3	100	47.4576	First Coding Exon = N; Last Coding Exon = N; UTR = N; Out-of-Frame = Y; Creates a PTC when Skipped = N; Codes for the Only Functional Domain = N; Codes for the Only Repeat Domain = N; Contains a LP/P In-Frame Deletion = N; ≥ 10% of CDS and Codes for Multiple Domains/Repeats = N	Indispensable	No	No	No	No	No	No	No
NM_004947	DOCK3	32	5.78229	3	3	100	44.2953	First Coding Exon = N; Last Coding Exon = N; UTR = N; Out-of-Frame = Y; Creates a PTC when Skipped = N; Codes for the Only Functional Domain = N; Codes for the Only Repeat Domain = N; Contains a LP/P In-Frame Deletion = N; ≥ 10% of CDS and Codes for Multiple Domains/Repeats = N	Indispensable	No	No	No	No	No	No	No
NM_004947	DOCK3	33	5.83248	3	3	100	54.6512	First Coding Exon = N; Last Coding Exon = N; UTR = N; Out-of-Frame = Y; Creates a PTC when Skipped = N; Codes for the Only Functional Domain = N; Codes for the Only Repeat Domain = N; Contains a LP/P In-Frame Deletion = N; ≥ 10% of CDS and Codes for Multiple Domains/Repeats = N	Indispensable	No	No	No	No	No	No	No
NM_004947	DOCK3	36	5.01525	3	3	100	44.2623	First Coding Exon = N; Last Coding Exon = N; UTR = N; Out-of-Frame = Y; Creates a PTC when Skipped = N; Codes for the Only Functional Domain = N; Codes for the Only Repeat Domain = N; Contains a LP/P In-Frame Deletion = N; ≥ 10% of CDS and Codes for Multiple Domains/Repeats = N	Indispensable	No	No	No	No	No	No	No
NM_004947	DOCK3	48	3.74569	3	3	100	56.1151	First Coding Exon = N; Last Coding Exon = N; UTR = N; Out-of-Frame = Y; Creates a PTC when Skipped = N; Codes for the Only Functional Domain = N; Codes for the Only Repeat Domain = N; Contains a LP/P In-Frame Deletion = N; ≥ 10% of CDS and Codes for Multiple Domains/Repeats = N	Indispensable	No	No	No	No	No	No	No
NM_004947	DOCK3	49	3.6889	3	3	100	58.7838	First Coding Exon = N; Last Coding Exon = N; UTR = N; Out-of-Frame = Y; Creates a PTC when Skipped = N; Codes for the Only Functional Domain = N; Codes for the Only Repeat Domain = N; Contains a LP/P In-Frame Deletion = N; ≥ 10% of CDS and Codes for Multiple Domains/Repeats = N	Indispensable	No	No	No	No	No	No	No
NM_004947	DOCK3	50	4.47413	3	3	100	57.9832	First Coding Exon = N; Last Coding Exon = N; UTR = N; Out-of-Frame = Y; Creates a PTC when Skipped = N; Codes for the Only Functional Domain = N; Codes for the Only Repeat Domain = N; Contains a LP/P In-Frame Deletion = N; ≥ 10% of CDS and Codes for Multiple Domains/Repeats = N	Indispensable	No	No	No	No	No	No	No
NM_004947	DOCK3	51	4.39228	3	3	100	56.8182	First Coding Exon = N; Last Coding Exon = N; UTR = N; Out-of-Frame = Y; Creates a PTC when Skipped = N; Codes for the Only Functional Domain = N; Codes for the Only Repeat Domain = N; Contains a LP/P In-Frame Deletion = N; ≥ 10% of CDS and Codes for Multiple Domains/Repeats = N	Indispensable	No	No	No	No	No	No	No
NM_004947	DOCK3	52	4.27377	3	3	100	63.8554	First Coding Exon = N; Last Coding Exon = N; UTR = N; Out-of-Frame = Y; Creates a PTC when Skipped = N; Codes for the Only Functional Domain = N; Codes for the Only Repeat Domain = N; Contains a LP/P In-Frame Deletion = N; ≥ 10% of CDS and Codes for Multiple Domains/Repeats = N	Indispensable	No	No	No	No	No	No	No
NM_001363540	DOCK4	3	5.40712	3	18	16.6667	39.0244	First Coding Exon = N; Last Coding Exon = N; UTR = N; Out-of-Frame = Y; Creates a PTC when Skipped = N; Codes for the Only Functional Domain = N; Codes for the Only Repeat Domain = N; Contains a LP/P In-Frame Deletion = N; ≥ 10% of CDS and Codes for Multiple Domains/Repeats = N	Indispensable	Yes	No	Yes	No	Yes	No	No
NM_001363540	DOCK4	4	5.06451	3	18	16.6667	39.2857	First Coding Exon = N; Last Coding Exon = N; UTR = N; Out-of-Frame = Y; Creates a PTC when Skipped = N; Codes for the Only Functional Domain = N; Codes for the Only Repeat Domain = N; Contains a LP/P In-Frame Deletion = N; ≥ 10% of CDS and Codes for Multiple Domains/Repeats = N	Indispensable	Yes	No	Yes	No	Yes	No	No
NM_001363540	DOCK4	14	3.914	3	18	16.6667	41.6	First Coding Exon = N; Last Coding Exon = N; UTR = N; Out-of-Frame = Y; Creates a PTC when Skipped = N; Codes for the Only Functional Domain = N; Codes for the Only Repeat Domain = N; Contains a LP/P In-Frame Deletion = N; ≥ 10% of CDS and Codes for Multiple Domains/Repeats = N	Indispensable	Yes	No	No	No	No	No	No
NM_001363540	DOCK4	15	5.2131	3	18	16.6667	50.9202	First Coding Exon = N; Last Coding Exon = N; UTR = N; Out-of-Frame = Y; Creates a PTC when Skipped = N; Codes for the Only Functional Domain = N; Codes for the Only Repeat Domain = N; Contains a LP/P In-Frame Deletion = N; ≥ 10% of CDS and Codes for Multiple Domains/Repeats = N	Indispensable	Yes	No	No	No	No	No	No
NM_001363540	DOCK4	16	5.72239	3	18	16.6667	44.8598	First Coding Exon = N; Last Coding Exon = N; UTR = N; Out-of-Frame = Y; Creates a PTC when Skipped = N; Codes for the Only Functional Domain = N; Codes for the Only Repeat Domain = N; Contains a LP/P In-Frame Deletion = N; ≥ 10% of CDS and Codes for Multiple Domains/Repeats = N	Indispensable	Yes	No	No	No	No	No	No
NM_001363540	DOCK4	17	5.04772	3	18	16.6667	39.4904	First Coding Exon = N; Last Coding Exon = N; UTR = N; Out-of-Frame = Y; Creates a PTC when Skipped = N; Codes for the Only Functional Domain = N; Codes for the Only Repeat Domain = N; Contains a LP/P In-Frame Deletion = N; ≥ 10% of CDS and Codes for Multiple Domains/Repeats = N	Indispensable	Yes	No	Yes	No	Yes	No	No
NM_001363540	DOCK4	35	5.33277	9	18	50	47.541	First Coding Exon = N; Last Coding Exon = N; UTR = N; Out-of-Frame = Y; Creates a PTC when Skipped = N; Codes for the Only Functional Domain = N; Codes for the Only Repeat Domain = N; Contains a LP/P In-Frame Deletion = N; ≥ 10% of CDS and Codes for Multiple Domains/Repeats = N	Indispensable	No	No	No	No	No	No	No
NM_001363540	DOCK4	36	5.60245	9	18	50	37.234	First Coding Exon = N; Last Coding Exon = N; UTR = N; Out-of-Frame = Y; Creates a PTC when Skipped = N; Codes for the Only Functional Domain = N; Codes for the Only Repeat Domain = N; Contains a LP/P In-Frame Deletion = N; ≥ 10% of CDS and Codes for Multiple Domains/Repeats = N	Indispensable	No	No	Yes	No	No	No	No
NM_001363540	DOCK4	37	4.47609	8	18	44.4444	51.6779	First Coding Exon = N; Last Coding Exon = N; UTR = N; Out-of-Frame = Y; Creates a PTC when Skipped = N; Codes for the Only Functional Domain = N; Codes for the Only Repeat Domain = N; Contains a LP/P In-Frame Deletion = N; ≥ 10% of CDS and Codes for Multiple Domains/Repeats = N	Indispensable	No	No	No	No	No	No	No
NM_001363540	DOCK4	40	5.66476	7	18	38.8889	54.9296	First Coding Exon = N; Last Coding Exon = N; UTR = N; Out-of-Frame = Y; Creates a PTC when Skipped = N; Codes for the Only Functional Domain = N; Codes for the Only Repeat Domain = N; Contains a LP/P In-Frame Deletion = N; ≥ 10% of CDS and Codes for Multiple Domains/Repeats = N	Indispensable	No	No	No	No	No	No	No
NM_001363540	DOCK4	41	5.1444	7	18	38.8889	43.1138	First Coding Exon = N; Last Coding Exon = N; UTR = N; Out-of-Frame = Y; Creates a PTC when Skipped = N; Codes for the Only Functional Domain = N; Codes for the Only Repeat Domain = N; Contains a LP/P In-Frame Deletion = N; ≥ 10% of CDS and Codes for Multiple Domains/Repeats = N	Indispensable	No	No	No	No	No	No	No
NM_001363540	DOCK4	5	5.73817	3	18	16.6667	38.1443	First Coding Exon = N; Last Coding Exon = N; UTR = N; Out-of-Frame = Y; Creates a PTC when Skipped = N; Codes for the Only Functional Domain = N; Codes for the Only Repeat Domain = N; Contains a LP/P In-Frame Deletion = N; ≥ 10% of CDS and Codes for Multiple Domains/Repeats = N	Indispensable	Yes	No	Yes	No	Yes	No	No
NM_001363540	DOCK4	6	5.08892	3	18	16.6667	59.0604	First Coding Exon = N; Last Coding Exon = N; UTR = N; Out-of-Frame = Y; Creates a PTC when Skipped = N; Codes for the Only Functional Domain = N; Codes for the Only Repeat Domain = N; Contains a LP/P In-Frame Deletion = N; ≥ 10% of CDS and Codes for Multiple Domains/Repeats = N	Indispensable	Yes	No	No	No	No	No	No
NM_001363540	DOCK4	7	5.04345	3	18	16.6667	51.7647	First Coding Exon = N; Last Coding Exon = N; UTR = N; Out-of-Frame = Y; Creates a PTC when Skipped = N; Codes for the Only Functional Domain = N; Codes for the Only Repeat Domain = N; Contains a LP/P In-Frame Deletion = N; ≥ 10% of CDS and Codes for Multiple Domains/Repeats = N	Indispensable	Yes	No	No	No	No	No	No
NM_001363540	DOCK4	8	5.0925	3	18	16.6667	52.6316	First Coding Exon = N; Last Coding Exon = N; UTR = N; Out-of-Frame = Y; Creates a PTC when Skipped = N; Codes for the Only Functional Domain = N; Codes for the Only Repeat Domain = N; Contains a LP/P In-Frame Deletion = N; ≥ 10% of CDS and Codes for Multiple Domains/Repeats = N	Indispensable	Yes	No	No	No	No	No	No
NM_001363540	DOCK4	9	4.70281	3	18	16.6667	47.561	First Coding Exon = N; Last Coding Exon = N; UTR = N; Out-of-Frame = Y; Creates a PTC when Skipped = N; Codes for the Only Functional Domain = N; Codes for the Only Repeat Domain = N; Contains a LP/P In-Frame Deletion = N; ≥ 10% of CDS and Codes for Multiple Domains/Repeats = N	Indispensable	Yes	No	No	No	No	No	No
NM_001363540	DOCK4	10	4.59147	3	18	16.6667	44.2623	First Coding Exon = N; Last Coding Exon = N; UTR = N; Out-of-Frame = Y; Creates a PTC when Skipped = N; Codes for the Only Functional Domain = N; Codes for the Only Repeat Domain = N; Contains a LP/P In-Frame Deletion = N; ≥ 10% of CDS and Codes for Multiple Domains/Repeats = N	Indispensable	Yes	No	No	No	No	No	No
NM_001363540	DOCK4	11	4.83718	3	18	16.6667	47.3684	First Coding Exon = N; Last Coding Exon = N; UTR = N; Out-of-Frame = Y; Creates a PTC when Skipped = N; Codes for the Only Functional Domain = N; Codes for the Only Repeat Domain = N; Contains a LP/P In-Frame Deletion = N; ≥ 10% of CDS and Codes for Multiple Domains/Repeats = N	Indispensable	Yes	No	No	No	No	No	No
NM_001363540	DOCK4	12	5.30756	3	18	16.6667	42.6966	First Coding Exon = N; Last Coding Exon = N; UTR = N; Out-of-Frame = Y; Creates a PTC when Skipped = N; Codes for the Only Functional Domain = N; Codes for the Only Repeat Domain = N; Contains a LP/P In-Frame Deletion = N; ≥ 10% of CDS and Codes for Multiple Domains/Repeats = N	Indispensable	Yes	No	No	No	No	No	No
NM_001363540	DOCK4	18	4.75994	4	18	22.2222	38.7755	First Coding Exon = N; Last Coding Exon = N; UTR = N; Out-of-Frame = Y; Creates a PTC when Skipped = N; Codes for the Only Functional Domain = N; Codes for the Only Repeat Domain = N; Contains a LP/P In-Frame Deletion = N; ≥ 10% of CDS and Codes for Multiple Domains/Repeats = N	Indispensable	Yes	No	Yes	No	Yes	No	No
NM_001363540	DOCK4	20	5.77441	4	18	22.2222	35.6436	First Coding Exon = N; Last Coding Exon = N; UTR = N; Out-of-Frame = Y; Creates a PTC when Skipped = N; Codes for the Only Functional Domain = N; Codes for the Only Repeat Domain = N; Contains a LP/P In-Frame Deletion = N; ≥ 10% of CDS and Codes for Multiple Domains/Repeats = N	Indispensable	Yes	No	Yes	No	Yes	No	No
NM_001363540	DOCK4	21	4.55686	4	18	22.2222	51.2195	First Coding Exon = N; Last Coding Exon = N; UTR = N; Out-of-Frame = Y; Creates a PTC when Skipped = N; Codes for the Only Functional Domain = N; Codes for the Only Repeat Domain = N; Contains a LP/P In-Frame Deletion = N; ≥ 10% of CDS and Codes for Multiple Domains/Repeats = N	Indispensable	Yes	No	No	No	No	No	No
NM_001363540	DOCK4	23	4.43808	4	18	22.2222	53.3679	First Coding Exon = N; Last Coding Exon = N; UTR = N; Out-of-Frame = Y; Creates a PTC when Skipped = N; Codes for the Only Functional Domain = N; Codes for the Only Repeat Domain = N; Contains a LP/P In-Frame Deletion = N; ≥ 10% of CDS and Codes for Multiple Domains/Repeats = N	Indispensable	Yes	No	No	No	No	No	No
NM_001363540	DOCK4	24	4.83075	4	18	22.2222	41.4062	First Coding Exon = N; Last Coding Exon = N; UTR = N; Out-of-Frame = Y; Creates a PTC when Skipped = N; Codes for the Only Functional Domain = N; Codes for the Only Repeat Domain = N; Contains a LP/P In-Frame Deletion = N; ≥ 10% of CDS and Codes for Multiple Domains/Repeats = N	Indispensable	Yes	No	No	No	No	No	No
NM_001363540	DOCK4	27	5.50526	4	18	22.2222	44.2105	First Coding Exon = N; Last Coding Exon = N; UTR = N; Out-of-Frame = Y; Creates a PTC when Skipped = N; Codes for the Only Functional Domain = N; Codes for the Only Repeat Domain = N; Contains a LP/P In-Frame Deletion = N; ≥ 10% of CDS and Codes for Multiple Domains/Repeats = N	Indispensable	Yes	No	No	No	No	No	No
NM_001363540	DOCK4	28	4.18753	4	18	22.2222	28.9474	First Coding Exon = N; Last Coding Exon = N; UTR = N; Out-of-Frame = Y; Creates a PTC when Skipped = N; Codes for the Only Functional Domain = N; Codes for the Only Repeat Domain = N; Contains a LP/P In-Frame Deletion = N; ≥ 10% of CDS and Codes for Multiple Domains/Repeats = N	Indispensable	Yes	No	Yes	No	Yes	No	No
NM_001363540	DOCK4	29	4.22505	4	18	22.2222	38.6139	First Coding Exon = N; Last Coding Exon = N; UTR = N; Out-of-Frame = Y; Creates a PTC when Skipped = N; Codes for the Only Functional Domain = N; Codes for the Only Repeat Domain = N; Contains a LP/P In-Frame Deletion = N; ≥ 10% of CDS and Codes for Multiple Domains/Repeats = N	Indispensable	Yes	No	Yes	No	Yes	No	No
NM_001363540	DOCK4	30	4.80634	5	18	27.7778	44.0678	First Coding Exon = N; Last Coding Exon = N; UTR = N; Out-of-Frame = Y; Creates a PTC when Skipped = N; Codes for the Only Functional Domain = N; Codes for the Only Repeat Domain = N; Contains a LP/P In-Frame Deletion = N; ≥ 10% of CDS and Codes for Multiple Domains/Repeats = N	Indispensable	No	No	No	No	No	No	No
NM_001363540	DOCK4	31	5.43793	5	18	27.7778	47.651	First Coding Exon = N; Last Coding Exon = N; UTR = N; Out-of-Frame = Y; Creates a PTC when Skipped = N; Codes for the Only Functional Domain = N; Codes for the Only Repeat Domain = N; Contains a LP/P In-Frame Deletion = N; ≥ 10% of CDS and Codes for Multiple Domains/Repeats = N	Indispensable	No	No	No	No	No	No	No
NM_001363540	DOCK4	32	5.94351	5	18	27.7778	46.5116	First Coding Exon = N; Last Coding Exon = N; UTR = N; Out-of-Frame = Y; Creates a PTC when Skipped = N; Codes for the Only Functional Domain = N; Codes for the Only Repeat Domain = N; Contains a LP/P In-Frame Deletion = N; ≥ 10% of CDS and Codes for Multiple Domains/Repeats = N	Indispensable	No	No	No	No	No	No	No
NM_001363540	DOCK4	46	3.93494	7	18	38.8889	50.8197	First Coding Exon = N; Last Coding Exon = N; UTR = N; Out-of-Frame = Y; Creates a PTC when Skipped = N; Codes for the Only Functional Domain = N; Codes for the Only Repeat Domain = N; Contains a LP/P In-Frame Deletion = N; ≥ 10% of CDS and Codes for Multiple Domains/Repeats = N	Indispensable	No	No	No	No	No	No	No
NM_001363540	DOCK4	47	5.24728	7	18	38.8889	44.6281	First Coding Exon = N; Last Coding Exon = N; UTR = N; Out-of-Frame = Y; Creates a PTC when Skipped = N; Codes for the Only Functional Domain = N; Codes for the Only Repeat Domain = N; Contains a LP/P In-Frame Deletion = N; ≥ 10% of CDS and Codes for Multiple Domains/Repeats = N	Indispensable	No	No	No	No	No	No	No
NM_001363540	DOCK4	48	5.9379	7	18	38.8889	50	First Coding Exon = N; Last Coding Exon = N; UTR = N; Out-of-Frame = Y; Creates a PTC when Skipped = N; Codes for the Only Functional Domain = N; Codes for the Only Repeat Domain = N; Contains a LP/P In-Frame Deletion = N; ≥ 10% of CDS and Codes for Multiple Domains/Repeats = N	Indispensable	No	No	No	No	No	No	No
NM_001363540	DOCK4	49	5.04377	7	18	38.8889	49.0909	First Coding Exon = N; Last Coding Exon = N; UTR = N; Out-of-Frame = Y; Creates a PTC when Skipped = N; Codes for the Only Functional Domain = N; Codes for the Only Repeat Domain = N; Contains a LP/P In-Frame Deletion = N; ≥ 10% of CDS and Codes for Multiple Domains/Repeats = N	Indispensable	No	No	No	No	No	No	No
NM_001363540	DOCK4	50	4.36238	7	18	38.8889	49.3151	First Coding Exon = N; Last Coding Exon = N; UTR = N; Out-of-Frame = Y; Creates a PTC when Skipped = N; Codes for the Only Functional Domain = N; Codes for the Only Repeat Domain = N; Contains a LP/P In-Frame Deletion = N; ≥ 10% of CDS and Codes for Multiple Domains/Repeats = N	Indispensable	No	No	No	No	No	No	No
NM_001363540	DOCK4	52	3.18495	6	18	33.3333	58.0645	First Coding Exon = N; Last Coding Exon = N; UTR = N; Out-of-Frame = Y; Creates a PTC when Skipped = N; Codes for the Only Functional Domain = N; Codes for the Only Repeat Domain = N; Contains a LP/P In-Frame Deletion = N; ≥ 10% of CDS and Codes for Multiple Domains/Repeats = N	Indispensable	No	No	No	No	No	No	No
NM_020812	DOCK6	14	4.5503	2	16	12.5	60.7362	First Coding Exon = N; Last Coding Exon = N; UTR = N; Out-of-Frame = Y; Creates a PTC when Skipped = N; Codes for the Only Functional Domain = N; Codes for the Only Repeat Domain = N; Contains a LP/P In-Frame Deletion = N; ≥ 10% of CDS and Codes for Multiple Domains/Repeats = N	Indispensable	Yes	No	No	No	No	No	No
NM_020812	DOCK6	15	4.41966	2	16	12.5	64.4068	First Coding Exon = N; Last Coding Exon = N; UTR = N; Out-of-Frame = Y; Creates a PTC when Skipped = N; Codes for the Only Functional Domain = N; Codes for the Only Repeat Domain = N; Contains a LP/P In-Frame Deletion = N; ≥ 10% of CDS and Codes for Multiple Domains/Repeats = N	Indispensable	Yes	No	No	No	No	No	No
NM_020812	DOCK6	16	4.03379	3	16	18.75	52.1127	First Coding Exon = N; Last Coding Exon = N; UTR = N; Out-of-Frame = Y; Creates a PTC when Skipped = N; Codes for the Only Functional Domain = N; Codes for the Only Repeat Domain = N; Contains a LP/P In-Frame Deletion = N; ≥ 10% of CDS and Codes for Multiple Domains/Repeats = N	Indispensable	Yes	No	No	No	No	No	No
NM_020812	DOCK6	17	4.52709	3	16	18.75	60.4317	First Coding Exon = N; Last Coding Exon = N; UTR = N; Out-of-Frame = Y; Creates a PTC when Skipped = N; Codes for the Only Functional Domain = N; Codes for the Only Repeat Domain = N; Contains a LP/P In-Frame Deletion = N; ≥ 10% of CDS and Codes for Multiple Domains/Repeats = N	Indispensable	Yes	No	No	No	No	No	No
NM_020812	DOCK6	38	4.66304	2	16	12.5	69.4301	First Coding Exon = N; Last Coding Exon = N; UTR = N; Out-of-Frame = Y; Creates a PTC when Skipped = N; Codes for the Only Functional Domain = N; Codes for the Only Repeat Domain = N; Contains a LP/P In-Frame Deletion = N; ≥ 10% of CDS and Codes for Multiple Domains/Repeats = N	Indispensable	Yes	No	No	No	No	No	No
NM_020812	DOCK6	46	4.86434	2	16	12.5	55.1402	First Coding Exon = N; Last Coding Exon = N; UTR = N; Out-of-Frame = Y; Creates a PTC when Skipped = N; Codes for the Only Functional Domain = N; Codes for the Only Repeat Domain = N; Contains a LP/P In-Frame Deletion = N; ≥ 10% of CDS and Codes for Multiple Domains/Repeats = N	Indispensable	Yes	No	No	No	No	No	No
NM_020812	DOCK6	2	2.70149	2	16	12.5	72.7273	First Coding Exon = N; Last Coding Exon = N; UTR = N; Out-of-Frame = Y; Creates a PTC when Skipped = N; Codes for the Only Functional Domain = N; Codes for the Only Repeat Domain = N; Contains a LP/P In-Frame Deletion = N; ≥ 10% of CDS and Codes for Multiple Domains/Repeats = N	Indispensable	Yes	No	No	No	No	No	No
NM_020812	DOCK6	3	3.27584	2	16	12.5	62.5	First Coding Exon = N; Last Coding Exon = N; UTR = N; Out-of-Frame = Y; Creates a PTC when Skipped = N; Codes for the Only Functional Domain = N; Codes for the Only Repeat Domain = N; Contains a LP/P In-Frame Deletion = N; ≥ 10% of CDS and Codes for Multiple Domains/Repeats = N	Indispensable	Yes	No	No	No	No	No	No
NM_020812	DOCK6	5	2.04958	2	16	12.5	62.3077	First Coding Exon = N; Last Coding Exon = N; UTR = N; Out-of-Frame = Y; Creates a PTC when Skipped = N; Codes for the Only Functional Domain = N; Codes for the Only Repeat Domain = N; Contains a LP/P In-Frame Deletion = N; ≥ 10% of CDS and Codes for Multiple Domains/Repeats = N	Indispensable	Yes	Yes	No	Yes	No	No	No
NM_020812	DOCK6	7	4.15226	2	16	12.5	58.1395	First Coding Exon = N; Last Coding Exon = N; UTR = N; Out-of-Frame = Y; Creates a PTC when Skipped = N; Codes for the Only Functional Domain = N; Codes for the Only Repeat Domain = N; Contains a LP/P In-Frame Deletion = N; ≥ 10% of CDS and Codes for Multiple Domains/Repeats = N	Indispensable	Yes	No	No	No	No	No	No
NM_020812	DOCK6	8	4.50548	2	16	12.5	44.7761	First Coding Exon = N; Last Coding Exon = N; UTR = N; Out-of-Frame = Y; Creates a PTC when Skipped = N; Codes for the Only Functional Domain = N; Codes for the Only Repeat Domain = N; Contains a LP/P In-Frame Deletion = N; ≥ 10% of CDS and Codes for Multiple Domains/Repeats = N	Indispensable	Yes	No	No	No	No	No	No
NM_020812	DOCK6	11	3.89802	2	16	12.5	66.8831	First Coding Exon = N; Last Coding Exon = N; UTR = N; Out-of-Frame = Y; Creates a PTC when Skipped = N; Codes for the Only Functional Domain = N; Codes for the Only Repeat Domain = N; Contains a LP/P In-Frame Deletion = N; ≥ 10% of CDS and Codes for Multiple Domains/Repeats = N	Indispensable	Yes	No	No	No	No	No	No
NM_020812	DOCK6	12	3.25215	2	16	12.5	66.4062	First Coding Exon = N; Last Coding Exon = N; UTR = N; Out-of-Frame = Y; Creates a PTC when Skipped = N; Codes for the Only Functional Domain = N; Codes for the Only Repeat Domain = N; Contains a LP/P In-Frame Deletion = N; ≥ 10% of CDS and Codes for Multiple Domains/Repeats = N	Indispensable	Yes	No	No	No	No	No	No
NM_020812	DOCK6	13	4.28002	2	16	12.5	62.766	First Coding Exon = N; Last Coding Exon = N; UTR = N; Out-of-Frame = Y; Creates a PTC when Skipped = N; Codes for the Only Functional Domain = N; Codes for the Only Repeat Domain = N; Contains a LP/P In-Frame Deletion = N; ≥ 10% of CDS and Codes for Multiple Domains/Repeats = N	Indispensable	Yes	No	No	No	No	No	No
NM_020812	DOCK6	20	3.49367	3	16	18.75	63.3621	First Coding Exon = N; Last Coding Exon = N; UTR = N; Out-of-Frame = Y; Creates a PTC when Skipped = N; Codes for the Only Functional Domain = N; Codes for the Only Repeat Domain = N; Contains a LP/P In-Frame Deletion = N; ≥ 10% of CDS and Codes for Multiple Domains/Repeats = N	Indispensable	Yes	No	No	No	No	No	No
NM_020812	DOCK6	22	3.11576	4	16	25	67.0732	First Coding Exon = N; Last Coding Exon = N; UTR = N; Out-of-Frame = Y; Creates a PTC when Skipped = N; Codes for the Only Functional Domain = N; Codes for the Only Repeat Domain = N; Contains a LP/P In-Frame Deletion = N; ≥ 10% of CDS and Codes for Multiple Domains/Repeats = N	Indispensable	Yes	No	No	No	No	No	No
NM_020812	DOCK6	27	3.86822	2	16	12.5	62.8571	First Coding Exon = N; Last Coding Exon = N; UTR = N; Out-of-Frame = Y; Creates a PTC when Skipped = N; Codes for the Only Functional Domain = N; Codes for the Only Repeat Domain = N; Contains a LP/P In-Frame Deletion = N; ≥ 10% of CDS and Codes for Multiple Domains/Repeats = N	Indispensable	Yes	No	No	No	No	No	No
NM_020812	DOCK6	28	3.2677	2	16	12.5	59.4118	First Coding Exon = N; Last Coding Exon = N; UTR = N; Out-of-Frame = Y; Creates a PTC when Skipped = N; Codes for the Only Functional Domain = N; Codes for the Only Repeat Domain = N; Contains a LP/P In-Frame Deletion = N; ≥ 10% of CDS and Codes for Multiple Domains/Repeats = N	Indispensable	Yes	No	No	No	No	No	No
NM_020812	DOCK6	29	2.05702	2	16	12.5	64.5963	First Coding Exon = N; Last Coding Exon = N; UTR = N; Out-of-Frame = Y; Creates a PTC when Skipped = N; Codes for the Only Functional Domain = N; Codes for the Only Repeat Domain = N; Contains a LP/P In-Frame Deletion = N; ≥ 10% of CDS and Codes for Multiple Domains/Repeats = N	Indispensable	Yes	Yes	No	Yes	No	No	No
NM_020812	DOCK6	31	4.46026	2	16	12.5	50.3937	First Coding Exon = N; Last Coding Exon = N; UTR = N; Out-of-Frame = Y; Creates a PTC when Skipped = N; Codes for the Only Functional Domain = N; Codes for the Only Repeat Domain = N; Contains a LP/P In-Frame Deletion = N; ≥ 10% of CDS and Codes for Multiple Domains/Repeats = N	Indispensable	Yes	No	No	No	No	No	No
NM_020812	DOCK6	32	3.84054	2	16	12.5	58.8235	First Coding Exon = N; Last Coding Exon = N; UTR = N; Out-of-Frame = Y; Creates a PTC when Skipped = N; Codes for the Only Functional Domain = N; Codes for the Only Repeat Domain = N; Contains a LP/P In-Frame Deletion = N; ≥ 10% of CDS and Codes for Multiple Domains/Repeats = N	Indispensable	Yes	No	No	No	No	No	No
NM_020812	DOCK6	33	3.07914	2	16	12.5	55.6701	First Coding Exon = N; Last Coding Exon = N; UTR = N; Out-of-Frame = Y; Creates a PTC when Skipped = N; Codes for the Only Functional Domain = N; Codes for the Only Repeat Domain = N; Contains a LP/P In-Frame Deletion = N; ≥ 10% of CDS and Codes for Multiple Domains/Repeats = N	Indispensable	Yes	No	No	No	No	No	No
NM_020812	DOCK6	37	5.51233	2	16	12.5	53.4653	First Coding Exon = N; Last Coding Exon = N; UTR = N; Out-of-Frame = Y; Creates a PTC when Skipped = N; Codes for the Only Functional Domain = N; Codes for the Only Repeat Domain = N; Contains a LP/P In-Frame Deletion = N; ≥ 10% of CDS and Codes for Multiple Domains/Repeats = N	Indispensable	Yes	No	No	No	No	No	No
NM_001367561	DOCK7	14	5.33713	17	47	36.1702	44.7853	First Coding Exon = N; Last Coding Exon = N; UTR = N; Out-of-Frame = Y; Creates a PTC when Skipped = N; Codes for the Only Functional Domain = N; Codes for the Only Repeat Domain = N; Contains a LP/P In-Frame Deletion = N; ≥ 10% of CDS and Codes for Multiple Domains/Repeats = N	Indispensable	No	No	No	No	No	No	No
NM_001367561	DOCK7	15	5.46604	18	47	38.2979	39.8305	First Coding Exon = N; Last Coding Exon = N; UTR = N; Out-of-Frame = Y; Creates a PTC when Skipped = N; Codes for the Only Functional Domain = N; Codes for the Only Repeat Domain = N; Contains a LP/P In-Frame Deletion = N; ≥ 10% of CDS and Codes for Multiple Domains/Repeats = N	Indispensable	No	No	Yes	No	No	No	No
NM_001367561	DOCK7	16	5.93179	15	47	31.9149	35.2113	First Coding Exon = N; Last Coding Exon = N; UTR = N; Out-of-Frame = Y; Creates a PTC when Skipped = N; Codes for the Only Functional Domain = N; Codes for the Only Repeat Domain = N; Contains a LP/P In-Frame Deletion = N; ≥ 10% of CDS and Codes for Multiple Domains/Repeats = N	Indispensable	No	No	Yes	No	No	No	No
NM_001367561	DOCK7	17	5.83792	15	47	31.9149	33.8129	First Coding Exon = N; Last Coding Exon = N; UTR = N; Out-of-Frame = Y; Creates a PTC when Skipped = N; Codes for the Only Functional Domain = N; Codes for the Only Repeat Domain = N; Contains a LP/P In-Frame Deletion = N; ≥ 10% of CDS and Codes for Multiple Domains/Repeats = N	Indispensable	No	No	Yes	No	No	No	No
NM_001367561	DOCK7	40	5.07832	17	47	36.1702	48.7047	First Coding Exon = N; Last Coding Exon = N; UTR = N; Out-of-Frame = Y; Creates a PTC when Skipped = N; Codes for the Only Functional Domain = N; Codes for the Only Repeat Domain = N; Contains a LP/P In-Frame Deletion = N; ≥ 10% of CDS and Codes for Multiple Domains/Repeats = N	Indispensable	No	No	No	No	No	No	No
NM_001367561	DOCK7	48	5.41105	17	47	36.1702	40.1869	First Coding Exon = N; Last Coding Exon = N; UTR = N; Out-of-Frame = Y; Creates a PTC when Skipped = N; Codes for the Only Functional Domain = N; Codes for the Only Repeat Domain = N; Contains a LP/P In-Frame Deletion = N; ≥ 10% of CDS and Codes for Multiple Domains/Repeats = N	Indispensable	No	No	Yes	No	No	No	No
NM_001367561	DOCK7	2	4.45054	18	47	38.2979	45.283	First Coding Exon = N; Last Coding Exon = N; UTR = N; Out-of-Frame = Y; Creates a PTC when Skipped = N; Codes for the Only Functional Domain = N; Codes for the Only Repeat Domain = N; Contains a LP/P In-Frame Deletion = N; ≥ 10% of CDS and Codes for Multiple Domains/Repeats = N	Indispensable	No	No	No	No	No	No	No
NM_001367561	DOCK7	3	4.31222	19	47	40.4255	44.3182	First Coding Exon = N; Last Coding Exon = N; UTR = N; Out-of-Frame = Y; Creates a PTC when Skipped = N; Codes for the Only Functional Domain = N; Codes for the Only Repeat Domain = N; Contains a LP/P In-Frame Deletion = N; ≥ 10% of CDS and Codes for Multiple Domains/Repeats = N	Indispensable	No	No	No	No	No	No	No
NM_001367561	DOCK7	5	4.86949	20	47	42.5532	35.3846	First Coding Exon = N; Last Coding Exon = N; UTR = N; Out-of-Frame = Y; Creates a PTC when Skipped = N; Codes for the Only Functional Domain = N; Codes for the Only Repeat Domain = N; Contains a LP/P In-Frame Deletion = N; ≥ 10% of CDS and Codes for Multiple Domains/Repeats = N	Indispensable	No	No	Yes	No	No	No	No
NM_001367561	DOCK7	7	5.21875	20	47	42.5532	36.0465	First Coding Exon = N; Last Coding Exon = N; UTR = N; Out-of-Frame = Y; Creates a PTC when Skipped = N; Codes for the Only Functional Domain = N; Codes for the Only Repeat Domain = N; Contains a LP/P In-Frame Deletion = N; ≥ 10% of CDS and Codes for Multiple Domains/Repeats = N	Indispensable	No	No	Yes	No	No	No	No
NM_001367561	DOCK7	8	5.73159	20	47	42.5532	29.8507	First Coding Exon = N; Last Coding Exon = N; UTR = N; Out-of-Frame = Y; Creates a PTC when Skipped = N; Codes for the Only Functional Domain = N; Codes for the Only Repeat Domain = N; Contains a LP/P In-Frame Deletion = N; ≥ 10% of CDS and Codes for Multiple Domains/Repeats = N	Indispensable	No	No	Yes	No	No	No	No
NM_001367561	DOCK7	11	5.19844	20	47	42.5532	38.5542	First Coding Exon = N; Last Coding Exon = N; UTR = N; Out-of-Frame = Y; Creates a PTC when Skipped = N; Codes for the Only Functional Domain = N; Codes for the Only Repeat Domain = N; Contains a LP/P In-Frame Deletion = N; ≥ 10% of CDS and Codes for Multiple Domains/Repeats = N	Indispensable	No	No	Yes	No	No	No	No
NM_001367561	DOCK7	12	4.8701	18	47	38.2979	42.6573	First Coding Exon = N; Last Coding Exon = N; UTR = N; Out-of-Frame = Y; Creates a PTC when Skipped = N; Codes for the Only Functional Domain = N; Codes for the Only Repeat Domain = N; Contains a LP/P In-Frame Deletion = N; ≥ 10% of CDS and Codes for Multiple Domains/Repeats = N	Indispensable	No	No	No	No	No	No	No
NM_001367561	DOCK7	13	5.10002	17	47	36.1702	43.617	First Coding Exon = N; Last Coding Exon = N; UTR = N; Out-of-Frame = Y; Creates a PTC when Skipped = N; Codes for the Only Functional Domain = N; Codes for the Only Repeat Domain = N; Contains a LP/P In-Frame Deletion = Y; ≥ 10% of CDS and Codes for Multiple Domains/Repeats = N	Indispensable	No	No	No	No	No	No	No
NM_001367561	DOCK7	20	5.22629	18	47	38.2979	40.5172	First Coding Exon = N; Last Coding Exon = N; UTR = N; Out-of-Frame = Y; Creates a PTC when Skipped = N; Codes for the Only Functional Domain = N; Codes for the Only Repeat Domain = N; Contains a LP/P In-Frame Deletion = N; ≥ 10% of CDS and Codes for Multiple Domains/Repeats = N	Indispensable	No	No	Yes	No	No	No	No
NM_001367561	DOCK7	22	5.14604	18	47	38.2979	47.0588	First Coding Exon = N; Last Coding Exon = N; UTR = N; Out-of-Frame = Y; Creates a PTC when Skipped = N; Codes for the Only Functional Domain = N; Codes for the Only Repeat Domain = N; Contains a LP/P In-Frame Deletion = N; ≥ 10% of CDS and Codes for Multiple Domains/Repeats = N	Indispensable	No	No	No	No	No	No	No
NM_001367561	DOCK7	29	5.13616	17	47	36.1702	41.4286	First Coding Exon = N; Last Coding Exon = N; UTR = N; Out-of-Frame = Y; Creates a PTC when Skipped = N; Codes for the Only Functional Domain = N; Codes for the Only Repeat Domain = N; Contains a LP/P In-Frame Deletion = N; ≥ 10% of CDS and Codes for Multiple Domains/Repeats = N	Indispensable	No	No	No	No	No	No	No
NM_001367561	DOCK7	30	5.34551	17	47	36.1702	42.9412	First Coding Exon = N; Last Coding Exon = N; UTR = N; Out-of-Frame = Y; Creates a PTC when Skipped = N; Codes for the Only Functional Domain = N; Codes for the Only Repeat Domain = N; Contains a LP/P In-Frame Deletion = N; ≥ 10% of CDS and Codes for Multiple Domains/Repeats = N	Indispensable	No	No	No	No	No	No	No
NM_001367561	DOCK7	31	3.94651	17	47	36.1702	48.3871	First Coding Exon = N; Last Coding Exon = N; UTR = N; Out-of-Frame = Y; Creates a PTC when Skipped = N; Codes for the Only Functional Domain = N; Codes for the Only Repeat Domain = N; Contains a LP/P In-Frame Deletion = N; ≥ 10% of CDS and Codes for Multiple Domains/Repeats = N	Indispensable	No	No	No	No	No	No	No
NM_001367561	DOCK7	33	4.9076	6	47	12.766	45.3988	First Coding Exon = N; Last Coding Exon = N; UTR = N; Out-of-Frame = Y; Creates a PTC when Skipped = N; Codes for the Only Functional Domain = N; Codes for the Only Repeat Domain = N; Contains a LP/P In-Frame Deletion = N; ≥ 10% of CDS and Codes for Multiple Domains/Repeats = N	Indispensable	Yes	No	No	No	No	No	No
NM_001367561	DOCK7	34	5.46864	17	47	36.1702	44.3299	First Coding Exon = N; Last Coding Exon = N; UTR = N; Out-of-Frame = Y; Creates a PTC when Skipped = N; Codes for the Only Functional Domain = N; Codes for the Only Repeat Domain = N; Contains a LP/P In-Frame Deletion = N; ≥ 10% of CDS and Codes for Multiple Domains/Repeats = N	Indispensable	No	No	No	No	No	No	No
NM_001367561	DOCK7	35	5.15051	17	47	36.1702	38.1443	First Coding Exon = N; Last Coding Exon = N; UTR = N; Out-of-Frame = Y; Creates a PTC when Skipped = N; Codes for the Only Functional Domain = N; Codes for the Only Repeat Domain = N; Contains a LP/P In-Frame Deletion = N; ≥ 10% of CDS and Codes for Multiple Domains/Repeats = N	Indispensable	No	No	Yes	No	No	No	No
NM_001367561	DOCK7	39	6.14981	17	47	36.1702	38.6139	First Coding Exon = N; Last Coding Exon = N; UTR = N; Out-of-Frame = Y; Creates a PTC when Skipped = N; Codes for the Only Functional Domain = N; Codes for the Only Repeat Domain = N; Contains a LP/P In-Frame Deletion = N; ≥ 10% of CDS and Codes for Multiple Domains/Repeats = N	Indispensable	No	No	Yes	No	No	No	No
NM_203447	DOCK8	14	3.19133	5	25	20	47.2393	First Coding Exon = N; Last Coding Exon = N; UTR = N; Out-of-Frame = Y; Creates a PTC when Skipped = N; Codes for the Only Functional Domain = N; Codes for the Only Repeat Domain = N; Contains a LP/P In-Frame Deletion = N; ≥ 10% of CDS and Codes for Multiple Domains/Repeats = N	Indispensable	Yes	No	No	No	No	No	No
NM_203447	DOCK8	15	3.97349	4	25	16	43.2203	First Coding Exon = N; Last Coding Exon = N; UTR = N; Out-of-Frame = Y; Creates a PTC when Skipped = N; Codes for the Only Functional Domain = N; Codes for the Only Repeat Domain = N; Contains a LP/P In-Frame Deletion = N; ≥ 10% of CDS and Codes for Multiple Domains/Repeats = N	Indispensable	Yes	No	No	No	No	No	No
NM_203447	DOCK8	16	4.26921	4	25	16	42.2535	First Coding Exon = N; Last Coding Exon = N; UTR = N; Out-of-Frame = Y; Creates a PTC when Skipped = N; Codes for the Only Functional Domain = N; Codes for the Only Repeat Domain = N; Contains a LP/P In-Frame Deletion = N; ≥ 10% of CDS and Codes for Multiple Domains/Repeats = N	Indispensable	Yes	No	No	No	No	No	No
NM_203447	DOCK8	17	4.55271	4	25	16	46.7626	First Coding Exon = N; Last Coding Exon = N; UTR = N; Out-of-Frame = Y; Creates a PTC when Skipped = N; Codes for the Only Functional Domain = N; Codes for the Only Repeat Domain = N; Contains a LP/P In-Frame Deletion = N; ≥ 10% of CDS and Codes for Multiple Domains/Repeats = N	Indispensable	Yes	No	No	No	No	No	No
NM_203447	DOCK8	39	4.99496	4	25	16	57.513	First Coding Exon = N; Last Coding Exon = N; UTR = N; Out-of-Frame = Y; Creates a PTC when Skipped = N; Codes for the Only Functional Domain = N; Codes for the Only Repeat Domain = N; Contains a LP/P In-Frame Deletion = N; ≥ 10% of CDS and Codes for Multiple Domains/Repeats = N	Indispensable	Yes	No	No	No	No	No	No
NM_203447	DOCK8	46	5.14235	4	25	16	42.0561	First Coding Exon = N; Last Coding Exon = N; UTR = N; Out-of-Frame = Y; Creates a PTC when Skipped = N; Codes for the Only Functional Domain = N; Codes for the Only Repeat Domain = N; Contains a LP/P In-Frame Deletion = N; ≥ 10% of CDS and Codes for Multiple Domains/Repeats = N	Indispensable	Yes	No	No	No	No	No	No
NM_203447	DOCK8	2	2.22291	2	25	8	46.6019	First Coding Exon = N; Last Coding Exon = N; UTR = N; Out-of-Frame = Y; Creates a PTC when Skipped = N; Codes for the Only Functional Domain = N; Codes for the Only Repeat Domain = N; Contains a LP/P In-Frame Deletion = N; ≥ 10% of CDS and Codes for Multiple Domains/Repeats = N	Indispensable	Yes	Yes	No	Yes	No	No	No
NM_203447	DOCK8	3	3.83343	1	25	4	54.5455	First Coding Exon = N; Last Coding Exon = N; UTR = N; Out-of-Frame = Y; Creates a PTC when Skipped = N; Codes for the Only Functional Domain = N; Codes for the Only Repeat Domain = N; Contains a LP/P In-Frame Deletion = N; ≥ 10% of CDS and Codes for Multiple Domains/Repeats = N	Indispensable	Yes	No	No	No	No	No	No
NM_203447	DOCK8	5	2.43922	6	25	24	45.9677	First Coding Exon = N; Last Coding Exon = N; UTR = N; Out-of-Frame = Y; Creates a PTC when Skipped = N; Codes for the Only Functional Domain = N; Codes for the Only Repeat Domain = N; Contains a LP/P In-Frame Deletion = N; ≥ 10% of CDS and Codes for Multiple Domains/Repeats = N	Indispensable	Yes	No	No	No	No	No	No
NM_203447	DOCK8	7	3.88769	5	25	20	47.6744	First Coding Exon = N; Last Coding Exon = N; UTR = N; Out-of-Frame = Y; Creates a PTC when Skipped = N; Codes for the Only Functional Domain = N; Codes for the Only Repeat Domain = N; Contains a LP/P In-Frame Deletion = N; ≥ 10% of CDS and Codes for Multiple Domains/Repeats = N	Indispensable	Yes	No	No	No	No	No	No
NM_203447	DOCK8	8	5.18721	5	25	20	43.2836	First Coding Exon = N; Last Coding Exon = N; UTR = N; Out-of-Frame = Y; Creates a PTC when Skipped = N; Codes for the Only Functional Domain = N; Codes for the Only Repeat Domain = N; Contains a LP/P In-Frame Deletion = N; ≥ 10% of CDS and Codes for Multiple Domains/Repeats = N	Indispensable	Yes	No	No	No	No	No	No
NM_203447	DOCK8	11	3.47435	5	25	20	46.25	First Coding Exon = N; Last Coding Exon = N; UTR = N; Out-of-Frame = Y; Creates a PTC when Skipped = N; Codes for the Only Functional Domain = N; Codes for the Only Repeat Domain = N; Contains a LP/P In-Frame Deletion = N; ≥ 10% of CDS and Codes for Multiple Domains/Repeats = N	Indispensable	Yes	No	No	No	No	No	No
NM_203447	DOCK8	12	1.89165	5	25	20	50.365	First Coding Exon = N; Last Coding Exon = N; UTR = N; Out-of-Frame = Y; Creates a PTC when Skipped = N; Codes for the Only Functional Domain = N; Codes for the Only Repeat Domain = N; Contains a LP/P In-Frame Deletion = N; ≥ 10% of CDS and Codes for Multiple Domains/Repeats = N	Indispensable	Yes	Yes	No	Yes	No	No	No
NM_203447	DOCK8	13	3.79845	5	25	20	40.4255	First Coding Exon = N; Last Coding Exon = N; UTR = N; Out-of-Frame = Y; Creates a PTC when Skipped = N; Codes for the Only Functional Domain = N; Codes for the Only Repeat Domain = N; Contains a LP/P In-Frame Deletion = N; ≥ 10% of CDS and Codes for Multiple Domains/Repeats = N	Indispensable	Yes	No	Yes	No	Yes	No	No
NM_203447	DOCK8	20	3.9114	4	25	16	60.4255	First Coding Exon = N; Last Coding Exon = N; UTR = N; Out-of-Frame = Y; Creates a PTC when Skipped = N; Codes for the Only Functional Domain = N; Codes for the Only Repeat Domain = N; Contains a LP/P In-Frame Deletion = N; ≥ 10% of CDS and Codes for Multiple Domains/Repeats = N	Indispensable	Yes	No	No	No	No	No	No
NM_203447	DOCK8	22	2.39392	4	25	16	59.5376	First Coding Exon = N; Last Coding Exon = N; UTR = N; Out-of-Frame = Y; Creates a PTC when Skipped = N; Codes for the Only Functional Domain = N; Codes for the Only Repeat Domain = N; Contains a LP/P In-Frame Deletion = N; ≥ 10% of CDS and Codes for Multiple Domains/Repeats = N	Indispensable	Yes	Yes	No	Yes	No	No	No
NM_203447	DOCK8	28	3.73587	4	25	16	59.2857	First Coding Exon = N; Last Coding Exon = N; UTR = N; Out-of-Frame = Y; Creates a PTC when Skipped = N; Codes for the Only Functional Domain = N; Codes for the Only Repeat Domain = N; Contains a LP/P In-Frame Deletion = N; ≥ 10% of CDS and Codes for Multiple Domains/Repeats = N	Indispensable	Yes	No	No	No	No	No	No
NM_203447	DOCK8	29	3.98465	4	25	16	47.6471	First Coding Exon = N; Last Coding Exon = N; UTR = N; Out-of-Frame = Y; Creates a PTC when Skipped = N; Codes for the Only Functional Domain = N; Codes for the Only Repeat Domain = N; Contains a LP/P In-Frame Deletion = N; ≥ 10% of CDS and Codes for Multiple Domains/Repeats = N	Indispensable	Yes	No	No	No	No	No	No
NM_203447	DOCK8	30	2.15682	4	25	16	47.1429	First Coding Exon = N; Last Coding Exon = N; UTR = N; Out-of-Frame = Y; Creates a PTC when Skipped = N; Codes for the Only Functional Domain = N; Codes for the Only Repeat Domain = N; Contains a LP/P In-Frame Deletion = N; ≥ 10% of CDS and Codes for Multiple Domains/Repeats = N	Indispensable	Yes	Yes	No	Yes	No	No	No
NM_203447	DOCK8	32	3.94435	4	25	16	60	First Coding Exon = N; Last Coding Exon = N; UTR = N; Out-of-Frame = Y; Creates a PTC when Skipped = N; Codes for the Only Functional Domain = N; Codes for the Only Repeat Domain = N; Contains a LP/P In-Frame Deletion = N; ≥ 10% of CDS and Codes for Multiple Domains/Repeats = N	Indispensable	Yes	No	No	No	No	No	No
NM_203447	DOCK8	33	4.7876	4	25	16	43.1818	First Coding Exon = N; Last Coding Exon = N; UTR = N; Out-of-Frame = Y; Creates a PTC when Skipped = N; Codes for the Only Functional Domain = N; Codes for the Only Repeat Domain = N; Contains a LP/P In-Frame Deletion = N; ≥ 10% of CDS and Codes for Multiple Domains/Repeats = N	Indispensable	Yes	No	No	No	No	No	No
NM_203447	DOCK8	34	4.72966	4	25	16	42.268	First Coding Exon = N; Last Coding Exon = N; UTR = N; Out-of-Frame = Y; Creates a PTC when Skipped = N; Codes for the Only Functional Domain = N; Codes for the Only Repeat Domain = N; Contains a LP/P In-Frame Deletion = N; ≥ 10% of CDS and Codes for Multiple Domains/Repeats = N	Indispensable	Yes	No	No	No	No	No	No
NM_203447	DOCK8	38	5.3208	4	25	16	39.604	First Coding Exon = N; Last Coding Exon = N; UTR = N; Out-of-Frame = Y; Creates a PTC when Skipped = N; Codes for the Only Functional Domain = N; Codes for the Only Repeat Domain = N; Contains a LP/P In-Frame Deletion = N; ≥ 10% of CDS and Codes for Multiple Domains/Repeats = N	Indispensable	Yes	No	Yes	No	Yes	No	No
NM_001145165	DOHH	3	2.92721	8	10	80	64.9351	First Coding Exon = N; Last Coding Exon = N; UTR = N; Out-of-Frame = Y; Creates a PTC when Skipped = N; Codes for the Only Functional Domain = N; Codes for the Only Repeat Domain = N; Contains a LP/P In-Frame Deletion = N; ≥ 10% of CDS and Codes for Multiple Domains/Repeats = N	Indispensable	No	No	No	No	No	No	No
NM_001145165	DOHH	4	3.01008	8	10	80	75.6303	First Coding Exon = N; Last Coding Exon = N; UTR = N; Out-of-Frame = Y; Creates a PTC when Skipped = N; Codes for the Only Functional Domain = N; Codes for the Only Repeat Domain = N; Contains a LP/P In-Frame Deletion = N; ≥ 10% of CDS and Codes for Multiple Domains/Repeats = N	Indispensable	No	No	No	No	No	No	No
NM_173660	DOK7	2	2.15896	3	7	42.8571	67.3913	First Coding Exon = N; Last Coding Exon = N; UTR = N; Out-of-Frame = Y; Creates a PTC when Skipped = N; Codes for the Only Functional Domain = N; Codes for the Only Repeat Domain = N; Contains a LP/P In-Frame Deletion = N; ≥ 10% of CDS and Codes for Multiple Domains/Repeats = N	Indispensable	No	Yes	No	No	No	No	No
NM_173660	DOK7	3	3.40696	2	7	28.5714	65.368	First Coding Exon = N; Last Coding Exon = N; UTR = N; Out-of-Frame = N; Creates a PTC when Skipped = N; Codes for the Only Functional Domain = Y; Codes for the Only Repeat Domain = N; Contains a LP/P In-Frame Deletion = N; ≥ 10% of CDS and Codes for Multiple Domains/Repeats = Y	Indispensable	No	No	No	No	No	No	No
NM_017613	DONSON	4	3.66395	16	26	61.5385	48.0447	First Coding Exon = N; Last Coding Exon = N; UTR = N; Out-of-Frame = Y; Creates a PTC when Skipped = N; Codes for the Only Functional Domain = N; Codes for the Only Repeat Domain = N; Contains a LP/P In-Frame Deletion = N; ≥ 10% of CDS and Codes for Multiple Domains/Repeats = N	Indispensable	No	No	No	No	No	No	No
NM_017613	DONSON	5	4.17791	14	26	53.8462	40.2235	First Coding Exon = N; Last Coding Exon = N; UTR = N; Out-of-Frame = Y; Creates a PTC when Skipped = N; Codes for the Only Functional Domain = N; Codes for the Only Repeat Domain = N; Contains a LP/P In-Frame Deletion = N; ≥ 10% of CDS and Codes for Multiple Domains/Repeats = N	Indispensable	No	No	Yes	No	No	No	No
NM_017613	DONSON	6	1.9069	14	26	53.8462	40.2439	First Coding Exon = N; Last Coding Exon = N; UTR = N; Out-of-Frame = Y; Creates a PTC when Skipped = N; Codes for the Only Functional Domain = N; Codes for the Only Repeat Domain = N; Contains a LP/P In-Frame Deletion = N; ≥ 10% of CDS and Codes for Multiple Domains/Repeats = N	Indispensable	No	Yes	Yes	No	No	Yes	No
NM_017613	DONSON	8	3.98013	13	26	50	42.7136	First Coding Exon = N; Last Coding Exon = N; UTR = N; Out-of-Frame = Y; Creates a PTC when Skipped = N; Codes for the Only Functional Domain = N; Codes for the Only Repeat Domain = N; Contains a LP/P In-Frame Deletion = Y; ≥ 10% of CDS and Codes for Multiple Domains/Repeats = N	Indispensable	No	No	No	No	No	No	No
NM_032482	DOT1L	2	4.93028	NA	NA	NA	45.4545	First Coding Exon = N; Last Coding Exon = N; UTR = N; Out-of-Frame = Y; Creates a PTC when Skipped = N; Codes for the Only Functional Domain = Y; Codes for the Only Repeat Domain = N; Contains a LP/P In-Frame Deletion = N; ≥ 10% of CDS and Codes for Multiple Domains/Repeats = N	Indispensable	No	No	No	No	No	No	No
NM_032482	DOT1L	3	5.64342	NA	NA	NA	41.3333	First Coding Exon = N; Last Coding Exon = N; UTR = N; Out-of-Frame = N; Creates a PTC when Skipped = N; Codes for the Only Functional Domain = Y; Codes for the Only Repeat Domain = N; Contains a LP/P In-Frame Deletion = N; ≥ 10% of CDS and Codes for Multiple Domains/Repeats = N	Indispensable	No	No	No	No	No	No	No
NM_032482	DOT1L	4	5.44875	NA	NA	NA	57.8125	First Coding Exon = N; Last Coding Exon = N; UTR = N; Out-of-Frame = Y; Creates a PTC when Skipped = N; Codes for the Only Functional Domain = Y; Codes for the Only Repeat Domain = N; Contains a LP/P In-Frame Deletion = N; ≥ 10% of CDS and Codes for Multiple Domains/Repeats = N	Indispensable	No	No	No	No	No	No	No
NM_032482	DOT1L	5	5.49915	NA	NA	NA	60.262	First Coding Exon = N; Last Coding Exon = N; UTR = N; Out-of-Frame = Y; Creates a PTC when Skipped = N; Codes for the Only Functional Domain = Y; Codes for the Only Repeat Domain = N; Contains a LP/P In-Frame Deletion = N; ≥ 10% of CDS and Codes for Multiple Domains/Repeats = N	Indispensable	No	No	No	No	No	No	No
NM_032482	DOT1L	6	5.00585	NA	NA	NA	58.9474	First Coding Exon = N; Last Coding Exon = N; UTR = N; Out-of-Frame = Y; Creates a PTC when Skipped = N; Codes for the Only Functional Domain = Y; Codes for the Only Repeat Domain = N; Contains a LP/P In-Frame Deletion = N; ≥ 10% of CDS and Codes for Multiple Domains/Repeats = N	Indispensable	No	No	No	No	No	No	No
NM_032482	DOT1L	7	6.31685	NA	NA	NA	44.4444	First Coding Exon = N; Last Coding Exon = N; UTR = N; Out-of-Frame = N; Creates a PTC when Skipped = N; Codes for the Only Functional Domain = Y; Codes for the Only Repeat Domain = N; Contains a LP/P In-Frame Deletion = N; ≥ 10% of CDS and Codes for Multiple Domains/Repeats = N	Indispensable	No	No	No	No	No	No	No
NM_032482	DOT1L	8	5.1232	NA	NA	NA	55.3571	First Coding Exon = N; Last Coding Exon = N; UTR = N; Out-of-Frame = Y; Creates a PTC when Skipped = N; Codes for the Only Functional Domain = Y; Codes for the Only Repeat Domain = N; Contains a LP/P In-Frame Deletion = N; ≥ 10% of CDS and Codes for Multiple Domains/Repeats = N	Indispensable	No	No	No	No	No	No	No
NM_032482	DOT1L	9	6.81749	NA	NA	NA	42.5	First Coding Exon = N; Last Coding Exon = N; UTR = N; Out-of-Frame = Y; Creates a PTC when Skipped = N; Codes for the Only Functional Domain = Y; Codes for the Only Repeat Domain = N; Contains a LP/P In-Frame Deletion = N; ≥ 10% of CDS and Codes for Multiple Domains/Repeats = N	Indispensable	No	No	No	No	No	No	No
NM_032482	DOT1L	10	5.58085	NA	NA	NA	44.9275	First Coding Exon = N; Last Coding Exon = N; UTR = N; Out-of-Frame = N; Creates a PTC when Skipped = N; Codes for the Only Functional Domain = Y; Codes for the Only Repeat Domain = N; Contains a LP/P In-Frame Deletion = N; ≥ 10% of CDS and Codes for Multiple Domains/Repeats = N	Indispensable	No	No	No	No	No	No	No
NM_032482	DOT1L	11	5.21867	NA	NA	NA	61.6822	First Coding Exon = N; Last Coding Exon = N; UTR = N; Out-of-Frame = Y; Creates a PTC when Skipped = N; Codes for the Only Functional Domain = Y; Codes for the Only Repeat Domain = N; Contains a LP/P In-Frame Deletion = N; ≥ 10% of CDS and Codes for Multiple Domains/Repeats = N	Indispensable	No	No	No	No	No	No	No
NM_032482	DOT1L	12	6.81717	NA	NA	NA	33.3333	First Coding Exon = N; Last Coding Exon = N; UTR = N; Out-of-Frame = N; Creates a PTC when Skipped = N; Codes for the Only Functional Domain = Y; Codes for the Only Repeat Domain = N; Contains a LP/P In-Frame Deletion = N; ≥ 10% of CDS and Codes for Multiple Domains/Repeats = N	Indispensable	No	No	Yes	No	No	No	No
NM_032482	DOT1L	14	3.60525	NA	NA	NA	61.7021	First Coding Exon = N; Last Coding Exon = N; UTR = N; Out-of-Frame = Y; Creates a PTC when Skipped = N; Codes for the Only Functional Domain = N; Codes for the Only Repeat Domain = N; Contains a LP/P In-Frame Deletion = N; ≥ 10% of CDS and Codes for Multiple Domains/Repeats = N	Indispensable	No	No	No	No	No	No	No
NM_032482	DOT1L	16	4.6647	NA	NA	NA	57.6087	First Coding Exon = N; Last Coding Exon = N; UTR = N; Out-of-Frame = Y; Creates a PTC when Skipped = N; Codes for the Only Functional Domain = N; Codes for the Only Repeat Domain = N; Contains a LP/P In-Frame Deletion = N; ≥ 10% of CDS and Codes for Multiple Domains/Repeats = N	Indispensable	No	No	No	No	No	No	No
NM_032482	DOT1L	20	2.6523	NA	NA	NA	66.8041	First Coding Exon = N; Last Coding Exon = N; UTR = N; Out-of-Frame = Y; Creates a PTC when Skipped = N; Codes for the Only Functional Domain = N; Codes for the Only Repeat Domain = N; Contains a LP/P In-Frame Deletion = N; ≥ 10% of CDS and Codes for Multiple Domains/Repeats = N	Indispensable	No	No	No	No	No	No	No
NM_032482	DOT1L	21	1.76691	NA	NA	NA	64.7059	First Coding Exon = N; Last Coding Exon = N; UTR = N; Out-of-Frame = Y; Creates a PTC when Skipped = N; Codes for the Only Functional Domain = N; Codes for the Only Repeat Domain = N; Contains a LP/P In-Frame Deletion = N; ≥ 10% of CDS and Codes for Multiple Domains/Repeats = N	Indispensable	No	Yes	No	No	No	No	No
NM_032482	DOT1L	23	2.06174	NA	NA	NA	65.2174	First Coding Exon = N; Last Coding Exon = N; UTR = N; Out-of-Frame = Y; Creates a PTC when Skipped = N; Codes for the Only Functional Domain = N; Codes for the Only Repeat Domain = N; Contains a LP/P In-Frame Deletion = N; ≥ 10% of CDS and Codes for Multiple Domains/Repeats = N	Indispensable	No	Yes	No	No	No	No	No
NM_032482	DOT1L	24	1.82211	NA	NA	NA	68.8356	First Coding Exon = N; Last Coding Exon = N; UTR = N; Out-of-Frame = Y; Creates a PTC when Skipped = N; Codes for the Only Functional Domain = N; Codes for the Only Repeat Domain = N; Contains a LP/P In-Frame Deletion = N; ≥ 10% of CDS and Codes for Multiple Domains/Repeats = N	Indispensable	No	Yes	No	No	No	No	No
NM_032482	DOT1L	25	3.68381	NA	NA	NA	63.1068	First Coding Exon = N; Last Coding Exon = N; UTR = N; Out-of-Frame = Y; Creates a PTC when Skipped = N; Codes for the Only Functional Domain = N; Codes for the Only Repeat Domain = N; Contains a LP/P In-Frame Deletion = N; ≥ 10% of CDS and Codes for Multiple Domains/Repeats = N	Indispensable	No	No	No	No	No	No	No
NM_032482	DOT1L	26	3.6528	NA	NA	NA	36.9231	First Coding Exon = N; Last Coding Exon = N; UTR = N; Out-of-Frame = Y; Creates a PTC when Skipped = N; Codes for the Only Functional Domain = N; Codes for the Only Repeat Domain = N; Contains a LP/P In-Frame Deletion = N; ≥ 10% of CDS and Codes for Multiple Domains/Repeats = N	Indispensable	No	No	Yes	No	No	No	No
NM_001382	DPAGT1	2	5.30979	16	52	30.7692	51.2397	First Coding Exon = N; Last Coding Exon = N; UTR = N; Out-of-Frame = Y; Creates a PTC when Skipped = N; Codes for the Only Functional Domain = N; Codes for the Only Repeat Domain = N; Contains a LP/P In-Frame Deletion = N; ≥ 10% of CDS and Codes for Multiple Domains/Repeats = N	Indispensable	No	No	No	No	No	No	No
NM_001382	DPAGT1	3	5.65106	12	52	23.0769	55.1402	First Coding Exon = N; Last Coding Exon = N; UTR = N; Out-of-Frame = Y; Creates a PTC when Skipped = N; Codes for the Only Functional Domain = N; Codes for the Only Repeat Domain = N; Contains a LP/P In-Frame Deletion = N; ≥ 10% of CDS and Codes for Multiple Domains/Repeats = N	Indispensable	Yes	No	No	No	No	No	No
NM_001382	DPAGT1	5	5.46781	18	52	34.6154	42.3529	First Coding Exon = N; Last Coding Exon = N; UTR = N; Out-of-Frame = Y; Creates a PTC when Skipped = N; Codes for the Only Functional Domain = N; Codes for the Only Repeat Domain = N; Contains a LP/P In-Frame Deletion = N; ≥ 10% of CDS and Codes for Multiple Domains/Repeats = N	Indispensable	No	No	No	No	No	No	No
NM_001382	DPAGT1	6	6.17082	13	52	25	53.9683	First Coding Exon = N; Last Coding Exon = N; UTR = N; Out-of-Frame = N; Creates a PTC when Skipped = Y; Codes for the Only Functional Domain = N; Codes for the Only Repeat Domain = N; Contains a LP/P In-Frame Deletion = N; ≥ 10% of CDS and Codes for Multiple Domains/Repeats = N	Indispensable	Yes	No	No	No	No	No	No
NM_001382	DPAGT1	7	4.25836	12	52	23.0769	40.9091	First Coding Exon = N; Last Coding Exon = N; UTR = N; Out-of-Frame = Y; Creates a PTC when Skipped = N; Codes for the Only Functional Domain = N; Codes for the Only Repeat Domain = N; Contains a LP/P In-Frame Deletion = N; ≥ 10% of CDS and Codes for Multiple Domains/Repeats = N	Indispensable	Yes	No	Yes	No	Yes	No	No
NM_006268	DPF2	2	5.56368	8	19	42.1053	55.9006	First Coding Exon = N; Last Coding Exon = N; UTR = N; Out-of-Frame = Y; Creates a PTC when Skipped = N; Codes for the Only Functional Domain = N; Codes for the Only Repeat Domain = N; Contains a LP/P In-Frame Deletion = N; ≥ 10% of CDS and Codes for Multiple Domains/Repeats = N	Indispensable	No	No	No	No	No	No	No
NM_006268	DPF2	4	3.64956	8	19	42.1053	58.5366	First Coding Exon = N; Last Coding Exon = N; UTR = N; Out-of-Frame = Y; Creates a PTC when Skipped = N; Codes for the Only Functional Domain = N; Codes for the Only Repeat Domain = N; Contains a LP/P In-Frame Deletion = N; ≥ 10% of CDS and Codes for Multiple Domains/Repeats = N	Indispensable	No	No	No	No	No	No	No
NM_006268	DPF2	6	3.82149	6	19	31.5789	58.2278	First Coding Exon = N; Last Coding Exon = N; UTR = N; Out-of-Frame = Y; Creates a PTC when Skipped = N; Codes for the Only Functional Domain = N; Codes for the Only Repeat Domain = N; Contains a LP/P In-Frame Deletion = N; ≥ 10% of CDS and Codes for Multiple Domains/Repeats = N	Indispensable	No	No	No	No	No	No	No
NM_006268	DPF2	9	5.60455	1	19	5.26316	53.9823	First Coding Exon = N; Last Coding Exon = N; UTR = N; Out-of-Frame = Y; Creates a PTC when Skipped = N; Codes for the Only Functional Domain = N; Codes for the Only Repeat Domain = N; Contains a LP/P In-Frame Deletion = N; ≥ 10% of CDS and Codes for Multiple Domains/Repeats = N	Indispensable	Yes	No	No	No	No	No	No
NM_006268	DPF2	10	5.51151	4	19	21.0526	56.0976	First Coding Exon = N; Last Coding Exon = N; UTR = N; Out-of-Frame = Y; Creates a PTC when Skipped = N; Codes for the Only Functional Domain = N; Codes for the Only Repeat Domain = N; Contains a LP/P In-Frame Deletion = N; ≥ 10% of CDS and Codes for Multiple Domains/Repeats = N	Indispensable	Yes	No	No	No	No	No	No
NM_001383	DPH1	3	2.53979	4	18	22.2222	51.5625	First Coding Exon = N; Last Coding Exon = N; UTR = N; Out-of-Frame = Y; Creates a PTC when Skipped = N; Codes for the Only Functional Domain = N; Codes for the Only Repeat Domain = N; Contains a LP/P In-Frame Deletion = N; ≥ 10% of CDS and Codes for Multiple Domains/Repeats = N	Indispensable	Yes	No	No	No	No	No	No
NM_001383	DPH1	4	4.82602	5	18	27.7778	59.8361	First Coding Exon = N; Last Coding Exon = N; UTR = N; Out-of-Frame = Y; Creates a PTC when Skipped = N; Codes for the Only Functional Domain = N; Codes for the Only Repeat Domain = N; Contains a LP/P In-Frame Deletion = N; ≥ 10% of CDS and Codes for Multiple Domains/Repeats = N	Indispensable	No	No	No	No	No	No	No
NM_001383	DPH1	5	3.68654	3	18	16.6667	58.2278	First Coding Exon = N; Last Coding Exon = N; UTR = N; Out-of-Frame = Y; Creates a PTC when Skipped = N; Codes for the Only Functional Domain = N; Codes for the Only Repeat Domain = N; Contains a LP/P In-Frame Deletion = N; ≥ 10% of CDS and Codes for Multiple Domains/Repeats = N	Indispensable	Yes	No	No	No	No	No	No
NM_001383	DPH1	6	3.82269	4	18	22.2222	63.1148	First Coding Exon = N; Last Coding Exon = N; UTR = N; Out-of-Frame = Y; Creates a PTC when Skipped = N; Codes for the Only Functional Domain = N; Codes for the Only Repeat Domain = N; Contains a LP/P In-Frame Deletion = N; ≥ 10% of CDS and Codes for Multiple Domains/Repeats = N	Indispensable	Yes	No	No	No	No	No	No
NM_001383	DPH1	8	4.10609	4	18	22.2222	56.6879	First Coding Exon = N; Last Coding Exon = N; UTR = N; Out-of-Frame = Y; Creates a PTC when Skipped = N; Codes for the Only Functional Domain = N; Codes for the Only Repeat Domain = N; Contains a LP/P In-Frame Deletion = N; ≥ 10% of CDS and Codes for Multiple Domains/Repeats = N	Indispensable	Yes	No	No	No	No	No	No
NM_001383	DPH1	9	3.14776	5	18	27.7778	55.4455	First Coding Exon = N; Last Coding Exon = N; UTR = N; Out-of-Frame = Y; Creates a PTC when Skipped = N; Codes for the Only Functional Domain = N; Codes for the Only Repeat Domain = N; Contains a LP/P In-Frame Deletion = N; ≥ 10% of CDS and Codes for Multiple Domains/Repeats = N	Indispensable	No	No	No	No	No	No	No
NM_001383	DPH1	10	4.72891	5	18	27.7778	62.0253	First Coding Exon = N; Last Coding Exon = N; UTR = N; Out-of-Frame = Y; Creates a PTC when Skipped = N; Codes for the Only Functional Domain = N; Codes for the Only Repeat Domain = N; Contains a LP/P In-Frame Deletion = N; ≥ 10% of CDS and Codes for Multiple Domains/Repeats = N	Indispensable	No	No	No	No	No	No	No
NM_001384	DPH2	2	3.37605	8	25	32	56.6372	First Coding Exon = N; Last Coding Exon = N; UTR = N; Out-of-Frame = Y; Creates a PTC when Skipped = N; Codes for the Only Functional Domain = N; Codes for the Only Repeat Domain = N; Contains a LP/P In-Frame Deletion = N; ≥ 10% of CDS and Codes for Multiple Domains/Repeats = N	Indispensable	No	No	No	No	No	No	No
NM_001384	DPH2	3	2.87378	7	25	28	62.5	First Coding Exon = N; Last Coding Exon = N; UTR = N; Out-of-Frame = Y; Creates a PTC when Skipped = N; Codes for the Only Functional Domain = N; Codes for the Only Repeat Domain = N; Contains a LP/P In-Frame Deletion = N; ≥ 10% of CDS and Codes for Multiple Domains/Repeats = N	Indispensable	No	No	No	No	No	No	No
NM_015958	DPH5	3	4.47309	19	31	61.2903	36.8	First Coding Exon = N; Last Coding Exon = N; UTR = N; Out-of-Frame = Y; Creates a PTC when Skipped = N; Codes for the Only Functional Domain = N; Codes for the Only Repeat Domain = N; Contains a LP/P In-Frame Deletion = N; ≥ 10% of CDS and Codes for Multiple Domains/Repeats = N	Indispensable	No	No	Yes	No	No	No	No
NM_015958	DPH5	4	4.7922	17	31	54.8387	43.1193	First Coding Exon = N; Last Coding Exon = N; UTR = N; Out-of-Frame = Y; Creates a PTC when Skipped = N; Codes for the Only Functional Domain = N; Codes for the Only Repeat Domain = N; Contains a LP/P In-Frame Deletion = N; ≥ 10% of CDS and Codes for Multiple Domains/Repeats = N	Indispensable	No	No	No	No	No	No	No
NM_015958	DPH5	5	4.42315	17	31	54.8387	35.5372	First Coding Exon = N; Last Coding Exon = N; UTR = N; Out-of-Frame = Y; Creates a PTC when Skipped = N; Codes for the Only Functional Domain = N; Codes for the Only Repeat Domain = N; Contains a LP/P In-Frame Deletion = N; ≥ 10% of CDS and Codes for Multiple Domains/Repeats = N	Indispensable	No	No	Yes	No	No	No	No
NM_015958	DPH5	6	4.63833	15	31	48.3871	32.5	First Coding Exon = N; Last Coding Exon = N; UTR = N; Out-of-Frame = Y; Creates a PTC when Skipped = N; Codes for the Only Functional Domain = N; Codes for the Only Repeat Domain = N; Contains a LP/P In-Frame Deletion = N; ≥ 10% of CDS and Codes for Multiple Domains/Repeats = N	Indispensable	No	No	Yes	No	No	No	No
NM_015958	DPH5	7	3.93882	16	31	51.6129	45.1923	First Coding Exon = N; Last Coding Exon = N; UTR = N; Out-of-Frame = Y; Creates a PTC when Skipped = N; Codes for the Only Functional Domain = N; Codes for the Only Repeat Domain = N; Contains a LP/P In-Frame Deletion = N; ≥ 10% of CDS and Codes for Multiple Domains/Repeats = N	Indispensable	No	No	No	No	No	No	No
NM_003859	DPM1	2	4.53294	10	22	45.4545	39	First Coding Exon = N; Last Coding Exon = N; UTR = N; Out-of-Frame = Y; Creates a PTC when Skipped = N; Codes for the Only Functional Domain = N; Codes for the Only Repeat Domain = N; Contains a LP/P In-Frame Deletion = N; ≥ 10% of CDS and Codes for Multiple Domains/Repeats = N	Indispensable	No	No	Yes	No	No	No	No
NM_003859	DPM1	3	3.42297	10	22	45.4545	44.1176	First Coding Exon = N; Last Coding Exon = N; UTR = N; Out-of-Frame = Y; Creates a PTC when Skipped = N; Codes for the Only Functional Domain = N; Codes for the Only Repeat Domain = N; Contains a LP/P In-Frame Deletion = N; ≥ 10% of CDS and Codes for Multiple Domains/Repeats = N	Indispensable	No	No	No	No	No	No	No
NM_003859	DPM1	4	4.91822	8	22	36.3636	37.6623	First Coding Exon = N; Last Coding Exon = N; UTR = N; Out-of-Frame = Y; Creates a PTC when Skipped = N; Codes for the Only Functional Domain = N; Codes for the Only Repeat Domain = N; Contains a LP/P In-Frame Deletion = N; ≥ 10% of CDS and Codes for Multiple Domains/Repeats = N	Indispensable	No	No	Yes	No	No	No	No
NM_003859	DPM1	5	4.97316	9	22	40.9091	23.0769	First Coding Exon = N; Last Coding Exon = N; UTR = N; Out-of-Frame = Y; Creates a PTC when Skipped = N; Codes for the Only Functional Domain = N; Codes for the Only Repeat Domain = N; Contains a LP/P In-Frame Deletion = N; ≥ 10% of CDS and Codes for Multiple Domains/Repeats = N	Indispensable	No	No	Yes	No	No	No	No
NM_003859	DPM1	8	4.59859	11	22	50	35.6522	First Coding Exon = N; Last Coding Exon = N; UTR = N; Out-of-Frame = Y; Creates a PTC when Skipped = N; Codes for the Only Functional Domain = N; Codes for the Only Repeat Domain = N; Contains a LP/P In-Frame Deletion = N; ≥ 10% of CDS and Codes for Multiple Domains/Repeats = N	Indispensable	No	No	Yes	No	No	No	No
NM_003863	DPM2	3	3.00614	3	10	30	57.2816	First Coding Exon = N; Last Coding Exon = N; UTR = N; Out-of-Frame = Y; Creates a PTC when Skipped = N; Codes for the Only Functional Domain = N; Codes for the Only Repeat Domain = N; Contains a LP/P In-Frame Deletion = N; ≥ 10% of CDS and Codes for Multiple Domains/Repeats = N	Indispensable	No	No	No	No	No	No	No
NM_001935	DPP4	2	1.61395	NA	NA	NA	57.9545	First Coding Exon = N; Last Coding Exon = N; UTR = N; Out-of-Frame = Y; Creates a PTC when Skipped = N; Codes for the Only Functional Domain = N; Codes for the Only Repeat Domain = N; Contains a LP/P In-Frame Deletion = N; ≥ 10% of CDS and Codes for Multiple Domains/Repeats = N	Indispensable	No	Yes	No	No	No	No	No
NM_001935	DPP4	4	1.93979	NA	NA	NA	30.4348	First Coding Exon = N; Last Coding Exon = N; UTR = N; Out-of-Frame = Y; Creates a PTC when Skipped = N; Codes for the Only Functional Domain = N; Codes for the Only Repeat Domain = N; Contains a LP/P In-Frame Deletion = N; ≥ 10% of CDS and Codes for Multiple Domains/Repeats = N	Indispensable	No	Yes	Yes	No	No	Yes	No
NM_001935	DPP4	6	3.63179	NA	NA	NA	32.0755	First Coding Exon = N; Last Coding Exon = N; UTR = N; Out-of-Frame = Y; Creates a PTC when Skipped = N; Codes for the Only Functional Domain = N; Codes for the Only Repeat Domain = N; Contains a LP/P In-Frame Deletion = N; ≥ 10% of CDS and Codes for Multiple Domains/Repeats = N	Indispensable	No	No	Yes	No	No	No	No
NM_001935	DPP4	7	2.47321	NA	NA	NA	46.5753	First Coding Exon = N; Last Coding Exon = N; UTR = N; Out-of-Frame = Y; Creates a PTC when Skipped = N; Codes for the Only Functional Domain = N; Codes for the Only Repeat Domain = N; Contains a LP/P In-Frame Deletion = N; ≥ 10% of CDS and Codes for Multiple Domains/Repeats = N	Indispensable	No	No	No	No	No	No	No
NM_001935	DPP4	8	3.00482	NA	NA	NA	31.405	First Coding Exon = N; Last Coding Exon = N; UTR = N; Out-of-Frame = Y; Creates a PTC when Skipped = N; Codes for the Only Functional Domain = N; Codes for the Only Repeat Domain = N; Contains a LP/P In-Frame Deletion = N; ≥ 10% of CDS and Codes for Multiple Domains/Repeats = N	Indispensable	No	No	Yes	No	No	No	No
NM_001935	DPP4	9	4.23859	NA	NA	NA	45.3416	First Coding Exon = N; Last Coding Exon = N; UTR = N; Out-of-Frame = Y; Creates a PTC when Skipped = N; Codes for the Only Functional Domain = N; Codes for the Only Repeat Domain = N; Contains a LP/P In-Frame Deletion = N; ≥ 10% of CDS and Codes for Multiple Domains/Repeats = N	Indispensable	No	No	No	No	No	No	No
NM_001935	DPP4	10	1.6208	NA	NA	NA	42.4779	First Coding Exon = N; Last Coding Exon = N; UTR = N; Out-of-Frame = Y; Creates a PTC when Skipped = N; Codes for the Only Functional Domain = N; Codes for the Only Repeat Domain = N; Contains a LP/P In-Frame Deletion = N; ≥ 10% of CDS and Codes for Multiple Domains/Repeats = N	Indispensable	No	Yes	No	No	No	No	No
NM_001935	DPP4	11	2.23616	NA	NA	NA	42.6471	First Coding Exon = N; Last Coding Exon = N; UTR = N; Out-of-Frame = Y; Creates a PTC when Skipped = N; Codes for the Only Functional Domain = N; Codes for the Only Repeat Domain = N; Contains a LP/P In-Frame Deletion = N; ≥ 10% of CDS and Codes for Multiple Domains/Repeats = N	Indispensable	No	Yes	No	No	No	No	No
NM_001935	DPP4	14	2.48728	NA	NA	NA	42.6471	First Coding Exon = N; Last Coding Exon = N; UTR = N; Out-of-Frame = Y; Creates a PTC when Skipped = N; Codes for the Only Functional Domain = N; Codes for the Only Repeat Domain = N; Contains a LP/P In-Frame Deletion = N; ≥ 10% of CDS and Codes for Multiple Domains/Repeats = N	Indispensable	No	No	No	No	No	No	No
NM_001935	DPP4	16	2.3475	NA	NA	NA	41.8033	First Coding Exon = N; Last Coding Exon = N; UTR = N; Out-of-Frame = Y; Creates a PTC when Skipped = N; Codes for the Only Functional Domain = N; Codes for the Only Repeat Domain = N; Contains a LP/P In-Frame Deletion = N; ≥ 10% of CDS and Codes for Multiple Domains/Repeats = N	Indispensable	No	Yes	No	No	No	No	No
NM_001935	DPP4	19	4.76071	NA	NA	NA	31.4286	First Coding Exon = N; Last Coding Exon = N; UTR = N; Out-of-Frame = Y; Creates a PTC when Skipped = N; Codes for the Only Functional Domain = N; Codes for the Only Repeat Domain = N; Contains a LP/P In-Frame Deletion = N; ≥ 10% of CDS and Codes for Multiple Domains/Repeats = N	Indispensable	No	No	Yes	No	No	No	No
NM_001935	DPP4	21	4.12794	NA	NA	NA	38.1818	First Coding Exon = N; Last Coding Exon = N; UTR = N; Out-of-Frame = Y; Creates a PTC when Skipped = N; Codes for the Only Functional Domain = N; Codes for the Only Repeat Domain = N; Contains a LP/P In-Frame Deletion = N; ≥ 10% of CDS and Codes for Multiple Domains/Repeats = N	Indispensable	No	No	Yes	No	No	No	No
NM_001935	DPP4	22	5.20821	NA	NA	NA	55	First Coding Exon = N; Last Coding Exon = N; UTR = N; Out-of-Frame = Y; Creates a PTC when Skipped = N; Codes for the Only Functional Domain = N; Codes for the Only Repeat Domain = N; Contains a LP/P In-Frame Deletion = N; ≥ 10% of CDS and Codes for Multiple Domains/Repeats = N	Indispensable	No	No	No	No	No	No	No
NM_001935	DPP4	23	3.85878	NA	NA	NA	46.1538	First Coding Exon = N; Last Coding Exon = N; UTR = N; Out-of-Frame = Y; Creates a PTC when Skipped = N; Codes for the Only Functional Domain = N; Codes for the Only Repeat Domain = N; Contains a LP/P In-Frame Deletion = N; ≥ 10% of CDS and Codes for Multiple Domains/Repeats = N	Indispensable	No	No	No	No	No	No	No
NM_001935	DPP4	24	5.06976	NA	NA	NA	36.9863	First Coding Exon = N; Last Coding Exon = N; UTR = N; Out-of-Frame = Y; Creates a PTC when Skipped = N; Codes for the Only Functional Domain = N; Codes for the Only Repeat Domain = N; Contains a LP/P In-Frame Deletion = N; ≥ 10% of CDS and Codes for Multiple Domains/Repeats = N	Indispensable	No	No	Yes	No	No	No	No
NM_001935	DPP4	25	5.28522	NA	NA	NA	48.6486	First Coding Exon = N; Last Coding Exon = N; UTR = N; Out-of-Frame = Y; Creates a PTC when Skipped = N; Codes for the Only Functional Domain = N; Codes for the Only Repeat Domain = N; Contains a LP/P In-Frame Deletion = N; ≥ 10% of CDS and Codes for Multiple Domains/Repeats = N	Indispensable	No	No	No	No	No	No	No
NM_130797	DPP6	2	5.47197	8	23	34.7826	51.3043	First Coding Exon = N; Last Coding Exon = N; UTR = N; Out-of-Frame = Y; Creates a PTC when Skipped = N; Codes for the Only Functional Domain = N; Codes for the Only Repeat Domain = N; Contains a LP/P In-Frame Deletion = N; ≥ 10% of CDS and Codes for Multiple Domains/Repeats = N	Indispensable	No	No	No	No	No	No	No
NM_130797	DPP6	4	2.844	8	23	34.7826	32.6316	First Coding Exon = N; Last Coding Exon = N; UTR = N; Out-of-Frame = Y; Creates a PTC when Skipped = N; Codes for the Only Functional Domain = N; Codes for the Only Repeat Domain = N; Contains a LP/P In-Frame Deletion = N; ≥ 10% of CDS and Codes for Multiple Domains/Repeats = N	Indispensable	No	No	Yes	No	No	No	No
NM_130797	DPP6	6	2.96448	4	23	17.3913	37.7358	First Coding Exon = N; Last Coding Exon = N; UTR = N; Out-of-Frame = Y; Creates a PTC when Skipped = N; Codes for the Only Functional Domain = N; Codes for the Only Repeat Domain = N; Contains a LP/P In-Frame Deletion = N; ≥ 10% of CDS and Codes for Multiple Domains/Repeats = N	Indispensable	Yes	No	Yes	No	Yes	No	No
NM_130797	DPP6	7	3.45867	4	23	17.3913	52.439	First Coding Exon = N; Last Coding Exon = N; UTR = N; Out-of-Frame = Y; Creates a PTC when Skipped = N; Codes for the Only Functional Domain = N; Codes for the Only Repeat Domain = N; Contains a LP/P In-Frame Deletion = N; ≥ 10% of CDS and Codes for Multiple Domains/Repeats = N	Indispensable	Yes	No	No	No	No	No	No
NM_130797	DPP6	8	4.9247	5	23	21.7391	43.8017	First Coding Exon = N; Last Coding Exon = N; UTR = N; Out-of-Frame = Y; Creates a PTC when Skipped = N; Codes for the Only Functional Domain = N; Codes for the Only Repeat Domain = N; Contains a LP/P In-Frame Deletion = N; ≥ 10% of CDS and Codes for Multiple Domains/Repeats = N	Indispensable	Yes	No	No	No	No	No	No
NM_130797	DPP6	9	4.42882	5	23	21.7391	56.7742	First Coding Exon = N; Last Coding Exon = N; UTR = N; Out-of-Frame = Y; Creates a PTC when Skipped = N; Codes for the Only Functional Domain = N; Codes for the Only Repeat Domain = N; Contains a LP/P In-Frame Deletion = N; ≥ 10% of CDS and Codes for Multiple Domains/Repeats = N	Indispensable	Yes	No	No	No	No	No	No
NM_130797	DPP6	10	4.0862	6	23	26.087	52.0408	First Coding Exon = N; Last Coding Exon = N; UTR = N; Out-of-Frame = Y; Creates a PTC when Skipped = N; Codes for the Only Functional Domain = N; Codes for the Only Repeat Domain = N; Contains a LP/P In-Frame Deletion = N; ≥ 10% of CDS and Codes for Multiple Domains/Repeats = N	Indispensable	Yes	No	No	No	No	No	No
NM_130797	DPP6	11	5.10228	6	23	26.087	63.7097	First Coding Exon = N; Last Coding Exon = N; UTR = N; Out-of-Frame = Y; Creates a PTC when Skipped = N; Codes for the Only Functional Domain = N; Codes for the Only Repeat Domain = N; Contains a LP/P In-Frame Deletion = N; ≥ 10% of CDS and Codes for Multiple Domains/Repeats = N	Indispensable	Yes	No	No	No	No	No	No
NM_130797	DPP6	14	3.98708	6	23	26.087	54.3478	First Coding Exon = N; Last Coding Exon = N; UTR = N; Out-of-Frame = Y; Creates a PTC when Skipped = N; Codes for the Only Functional Domain = N; Codes for the Only Repeat Domain = N; Contains a LP/P In-Frame Deletion = N; ≥ 10% of CDS and Codes for Multiple Domains/Repeats = N	Indispensable	Yes	No	No	No	No	No	No
NM_130797	DPP6	16	3.81761	6	23	26.087	54.6218	First Coding Exon = N; Last Coding Exon = N; UTR = N; Out-of-Frame = Y; Creates a PTC when Skipped = N; Codes for the Only Functional Domain = N; Codes for the Only Repeat Domain = N; Contains a LP/P In-Frame Deletion = N; ≥ 10% of CDS and Codes for Multiple Domains/Repeats = N	Indispensable	Yes	No	No	No	No	No	No
NM_130797	DPP6	19	3.56951	6	23	26.087	58.5714	First Coding Exon = N; Last Coding Exon = N; UTR = N; Out-of-Frame = Y; Creates a PTC when Skipped = N; Codes for the Only Functional Domain = N; Codes for the Only Repeat Domain = N; Contains a LP/P In-Frame Deletion = N; ≥ 10% of CDS and Codes for Multiple Domains/Repeats = N	Indispensable	Yes	No	No	No	No	No	No
NM_130797	DPP6	21	3.23117	6	23	26.087	58.1818	First Coding Exon = N; Last Coding Exon = N; UTR = N; Out-of-Frame = Y; Creates a PTC when Skipped = N; Codes for the Only Functional Domain = N; Codes for the Only Repeat Domain = N; Contains a LP/P In-Frame Deletion = N; ≥ 10% of CDS and Codes for Multiple Domains/Repeats = N	Indispensable	Yes	No	No	No	No	No	No
NM_130797	DPP6	22	2.96381	6	23	26.087	50	First Coding Exon = N; Last Coding Exon = N; UTR = N; Out-of-Frame = Y; Creates a PTC when Skipped = N; Codes for the Only Functional Domain = N; Codes for the Only Repeat Domain = N; Contains a LP/P In-Frame Deletion = N; ≥ 10% of CDS and Codes for Multiple Domains/Repeats = N	Indispensable	Yes	No	No	No	No	No	No
NM_130797	DPP6	23	3.68322	6	23	26.087	54.2373	First Coding Exon = N; Last Coding Exon = N; UTR = N; Out-of-Frame = Y; Creates a PTC when Skipped = N; Codes for the Only Functional Domain = N; Codes for the Only Repeat Domain = N; Contains a LP/P In-Frame Deletion = N; ≥ 10% of CDS and Codes for Multiple Domains/Repeats = N	Indispensable	Yes	No	No	No	No	No	No
NM_130797	DPP6	24	3.18737	6	23	26.087	54.7945	First Coding Exon = N; Last Coding Exon = N; UTR = N; Out-of-Frame = Y; Creates a PTC when Skipped = N; Codes for the Only Functional Domain = N; Codes for the Only Repeat Domain = N; Contains a LP/P In-Frame Deletion = N; ≥ 10% of CDS and Codes for Multiple Domains/Repeats = N	Indispensable	Yes	No	No	No	No	No	No
NM_130797	DPP6	25	4.6826	6	23	26.087	36.4865	First Coding Exon = N; Last Coding Exon = N; UTR = N; Out-of-Frame = Y; Creates a PTC when Skipped = N; Codes for the Only Functional Domain = N; Codes for the Only Repeat Domain = N; Contains a LP/P In-Frame Deletion = N; ≥ 10% of CDS and Codes for Multiple Domains/Repeats = N	Indispensable	Yes	No	Yes	No	Yes	No	No
NM_139159	DPP9	4	3.16521	10	34	29.4118	65.7588	First Coding Exon = N; Last Coding Exon = N; UTR = N; Out-of-Frame = Y; Creates a PTC when Skipped = N; Codes for the Only Functional Domain = N; Codes for the Only Repeat Domain = N; Contains a LP/P In-Frame Deletion = N; ≥ 10% of CDS and Codes for Multiple Domains/Repeats = N	Indispensable	No	No	No	No	No	No	No
NM_139159	DPP9	5	4.81197	NA	NA	NA	53.9823	First Coding Exon = N; Last Coding Exon = N; UTR = N; Out-of-Frame = Y; Creates a PTC when Skipped = N; Codes for the Only Functional Domain = N; Codes for the Only Repeat Domain = N; Contains a LP/P In-Frame Deletion = N; ≥ 10% of CDS and Codes for Multiple Domains/Repeats = N	Indispensable	No	No	No	No	No	No	No
NM_139159	DPP9	7	3.87463	NA	NA	NA	59.7633	First Coding Exon = N; Last Coding Exon = N; UTR = N; Out-of-Frame = Y; Creates a PTC when Skipped = N; Codes for the Only Functional Domain = N; Codes for the Only Repeat Domain = N; Contains a LP/P In-Frame Deletion = N; ≥ 10% of CDS and Codes for Multiple Domains/Repeats = N	Indispensable	No	No	No	No	No	No	No
NM_139159	DPP9	10	3.78636	NA	NA	NA	53.2258	First Coding Exon = N; Last Coding Exon = N; UTR = N; Out-of-Frame = Y; Creates a PTC when Skipped = N; Codes for the Only Functional Domain = N; Codes for the Only Repeat Domain = N; Contains a LP/P In-Frame Deletion = N; ≥ 10% of CDS and Codes for Multiple Domains/Repeats = N	Indispensable	No	No	No	No	No	No	No
NM_139159	DPP9	11	3.95562	NA	NA	NA	62.3762	First Coding Exon = N; Last Coding Exon = N; UTR = N; Out-of-Frame = Y; Creates a PTC when Skipped = N; Codes for the Only Functional Domain = N; Codes for the Only Repeat Domain = N; Contains a LP/P In-Frame Deletion = N; ≥ 10% of CDS and Codes for Multiple Domains/Repeats = N	Indispensable	No	No	No	No	No	No	No
NM_139159	DPP9	12	3.47827	NA	NA	NA	63.4831	First Coding Exon = N; Last Coding Exon = N; UTR = N; Out-of-Frame = Y; Creates a PTC when Skipped = N; Codes for the Only Functional Domain = N; Codes for the Only Repeat Domain = N; Contains a LP/P In-Frame Deletion = N; ≥ 10% of CDS and Codes for Multiple Domains/Repeats = N	Indispensable	No	No	No	No	No	No	No
NM_139159	DPP9	13	3.01151	NA	NA	NA	53.9877	First Coding Exon = N; Last Coding Exon = N; UTR = N; Out-of-Frame = Y; Creates a PTC when Skipped = N; Codes for the Only Functional Domain = N; Codes for the Only Repeat Domain = N; Contains a LP/P In-Frame Deletion = N; ≥ 10% of CDS and Codes for Multiple Domains/Repeats = N	Indispensable	No	No	No	No	No	No	No
NM_139159	DPP9	14	4.18382	NA	NA	NA	51.25	First Coding Exon = N; Last Coding Exon = N; UTR = N; Out-of-Frame = Y; Creates a PTC when Skipped = N; Codes for the Only Functional Domain = N; Codes for the Only Repeat Domain = N; Contains a LP/P In-Frame Deletion = N; ≥ 10% of CDS and Codes for Multiple Domains/Repeats = N	Indispensable	No	No	No	No	No	No	No
NM_139159	DPP9	16	4.33371	NA	NA	NA	63.9706	First Coding Exon = N; Last Coding Exon = N; UTR = N; Out-of-Frame = Y; Creates a PTC when Skipped = N; Codes for the Only Functional Domain = N; Codes for the Only Repeat Domain = N; Contains a LP/P In-Frame Deletion = N; ≥ 10% of CDS and Codes for Multiple Domains/Repeats = N	Indispensable	No	No	No	No	No	No	No
NM_139159	DPP9	17	4.51266	NA	NA	NA	59.589	First Coding Exon = N; Last Coding Exon = N; UTR = N; Out-of-Frame = Y; Creates a PTC when Skipped = N; Codes for the Only Functional Domain = N; Codes for the Only Repeat Domain = N; Contains a LP/P In-Frame Deletion = N; ≥ 10% of CDS and Codes for Multiple Domains/Repeats = N	Indispensable	No	No	No	No	No	No	No
NM_139159	DPP9	20	5.16997	12	34	35.2941	63.6364	First Coding Exon = N; Last Coding Exon = N; UTR = N; Out-of-Frame = Y; Creates a PTC when Skipped = N; Codes for the Only Functional Domain = N; Codes for the Only Repeat Domain = N; Contains a LP/P In-Frame Deletion = N; ≥ 10% of CDS and Codes for Multiple Domains/Repeats = N	Indispensable	No	No	No	No	No	No	No
NM_139159	DPP9	21	5.61018	11	34	32.3529	54.4643	First Coding Exon = N; Last Coding Exon = N; UTR = N; Out-of-Frame = Y; Creates a PTC when Skipped = N; Codes for the Only Functional Domain = N; Codes for the Only Repeat Domain = N; Contains a LP/P In-Frame Deletion = N; ≥ 10% of CDS and Codes for Multiple Domains/Repeats = N	Indispensable	No	No	No	No	No	No	No
NM_001937	DPT	2	4.69578	NA	NA	NA	55.5556	First Coding Exon = N; Last Coding Exon = N; UTR = N; Out-of-Frame = N; Creates a PTC when Skipped = N; Codes for the Only Functional Domain = N; Codes for the Only Repeat Domain = N; Contains a LP/P In-Frame Deletion = N; ≥ 10% of CDS and Codes for Multiple Domains/Repeats = Y	Indispensable	No	No	No	No	No	No	No
NM_173812	DPY19L2	2	2.12429	14	21	66.6667	36	First Coding Exon = N; Last Coding Exon = N; UTR = N; Out-of-Frame = Y; Creates a PTC when Skipped = N; Codes for the Only Functional Domain = N; Codes for the Only Repeat Domain = N; Contains a LP/P In-Frame Deletion = N; ≥ 10% of CDS and Codes for Multiple Domains/Repeats = N	Indispensable	No	Yes	Yes	No	No	Yes	No
NM_173812	DPY19L2	3	4.90623	13	21	61.9048	37.5	First Coding Exon = N; Last Coding Exon = N; UTR = N; Out-of-Frame = Y; Creates a PTC when Skipped = N; Codes for the Only Functional Domain = N; Codes for the Only Repeat Domain = N; Contains a LP/P In-Frame Deletion = N; ≥ 10% of CDS and Codes for Multiple Domains/Repeats = N	Indispensable	No	No	Yes	No	No	No	No
NM_173812	DPY19L2	5	2.26531	11	21	52.381	38.0165	First Coding Exon = N; Last Coding Exon = N; UTR = N; Out-of-Frame = Y; Creates a PTC when Skipped = N; Codes for the Only Functional Domain = N; Codes for the Only Repeat Domain = N; Contains a LP/P In-Frame Deletion = N; ≥ 10% of CDS and Codes for Multiple Domains/Repeats = N	Indispensable	No	Yes	Yes	No	No	Yes	No
NM_173812	DPY19L2	6	3.35318	11	21	52.381	37.234	First Coding Exon = N; Last Coding Exon = N; UTR = N; Out-of-Frame = Y; Creates a PTC when Skipped = N; Codes for the Only Functional Domain = N; Codes for the Only Repeat Domain = N; Contains a LP/P In-Frame Deletion = N; ≥ 10% of CDS and Codes for Multiple Domains/Repeats = N	Indispensable	No	No	Yes	No	No	No	No
NM_173812	DPY19L2	7	2.86512	9	21	42.8571	44.8276	First Coding Exon = N; Last Coding Exon = N; UTR = N; Out-of-Frame = Y; Creates a PTC when Skipped = N; Codes for the Only Functional Domain = N; Codes for the Only Repeat Domain = N; Contains a LP/P In-Frame Deletion = N; ≥ 10% of CDS and Codes for Multiple Domains/Repeats = N	Indispensable	No	No	No	No	No	No	No
NM_173812	DPY19L2	8	3.90346	9	21	42.8571	43.4783	First Coding Exon = N; Last Coding Exon = N; UTR = N; Out-of-Frame = Y; Creates a PTC when Skipped = N; Codes for the Only Functional Domain = N; Codes for the Only Repeat Domain = N; Contains a LP/P In-Frame Deletion = N; ≥ 10% of CDS and Codes for Multiple Domains/Repeats = N	Indispensable	No	No	No	No	No	No	No
NM_173812	DPY19L2	9	2.7282	11	21	52.381	41	First Coding Exon = N; Last Coding Exon = N; UTR = N; Out-of-Frame = Y; Creates a PTC when Skipped = N; Codes for the Only Functional Domain = N; Codes for the Only Repeat Domain = N; Contains a LP/P In-Frame Deletion = N; ≥ 10% of CDS and Codes for Multiple Domains/Repeats = N	Indispensable	No	No	Yes	No	No	No	No
NM_173812	DPY19L2	16	0.946935	5	21	23.8095	27.6596	First Coding Exon = N; Last Coding Exon = N; UTR = N; Out-of-Frame = Y; Creates a PTC when Skipped = N; Codes for the Only Functional Domain = N; Codes for the Only Repeat Domain = N; Contains a LP/P In-Frame Deletion = N; ≥ 10% of CDS and Codes for Multiple Domains/Repeats = N	Indispensable	Yes	Yes	Yes	Yes	Yes	Yes	Yes
NM_173812	DPY19L2	17	2.06042	4	21	19.0476	44	First Coding Exon = N; Last Coding Exon = N; UTR = N; Out-of-Frame = Y; Creates a PTC when Skipped = N; Codes for the Only Functional Domain = N; Codes for the Only Repeat Domain = N; Contains a LP/P In-Frame Deletion = N; ≥ 10% of CDS and Codes for Multiple Domains/Repeats = N	Indispensable	Yes	Yes	No	Yes	No	No	No
NM_173812	DPY19L2	19	3.19682	13	21	61.9048	37.7143	First Coding Exon = N; Last Coding Exon = N; UTR = N; Out-of-Frame = Y; Creates a PTC when Skipped = N; Codes for the Only Functional Domain = N; Codes for the Only Repeat Domain = N; Contains a LP/P In-Frame Deletion = N; ≥ 10% of CDS and Codes for Multiple Domains/Repeats = N	Indispensable	No	No	Yes	No	No	No	No
NM_173812	DPY19L2	20	4.36985	13	21	61.9048	46	First Coding Exon = N; Last Coding Exon = N; UTR = N; Out-of-Frame = Y; Creates a PTC when Skipped = N; Codes for the Only Functional Domain = N; Codes for the Only Repeat Domain = N; Contains a LP/P In-Frame Deletion = N; ≥ 10% of CDS and Codes for Multiple Domains/Repeats = N	Indispensable	No	No	No	No	No	No	No
NM_000110	DPYD	3	4.71956	12	15	80	45.7831	First Coding Exon = N; Last Coding Exon = N; UTR = N; Out-of-Frame = Y; Creates a PTC when Skipped = N; Codes for the Only Functional Domain = N; Codes for the Only Repeat Domain = N; Contains a LP/P In-Frame Deletion = N; ≥ 10% of CDS and Codes for Multiple Domains/Repeats = N	Indispensable	No	No	No	No	No	No	No
NM_000110	DPYD	4	5.32595	12	15	80	39.7727	First Coding Exon = N; Last Coding Exon = N; UTR = N; Out-of-Frame = Y; Creates a PTC when Skipped = N; Codes for the Only Functional Domain = N; Codes for the Only Repeat Domain = N; Contains a LP/P In-Frame Deletion = N; ≥ 10% of CDS and Codes for Multiple Domains/Repeats = N	Indispensable	No	No	Yes	No	No	No	No
NM_000110	DPYD	6	4.37829	11	15	73.3333	41.6244	First Coding Exon = N; Last Coding Exon = N; UTR = N; Out-of-Frame = Y; Creates a PTC when Skipped = N; Codes for the Only Functional Domain = N; Codes for the Only Repeat Domain = N; Contains a LP/P In-Frame Deletion = N; ≥ 10% of CDS and Codes for Multiple Domains/Repeats = N	Indispensable	No	No	No	No	No	No	No
NM_000110	DPYD	7	4.75712	11	15	73.3333	41.4634	First Coding Exon = N; Last Coding Exon = N; UTR = N; Out-of-Frame = Y; Creates a PTC when Skipped = N; Codes for the Only Functional Domain = N; Codes for the Only Repeat Domain = N; Contains a LP/P In-Frame Deletion = N; ≥ 10% of CDS and Codes for Multiple Domains/Repeats = N	Indispensable	No	No	No	No	No	No	No
NM_000110	DPYD	8	2.57347	11	15	73.3333	35.2273	First Coding Exon = N; Last Coding Exon = N; UTR = N; Out-of-Frame = Y; Creates a PTC when Skipped = N; Codes for the Only Functional Domain = N; Codes for the Only Repeat Domain = N; Contains a LP/P In-Frame Deletion = N; ≥ 10% of CDS and Codes for Multiple Domains/Repeats = N	Indispensable	No	No	Yes	No	No	No	No
NM_000110	DPYD	10	5.08344	11	15	73.3333	50.5882	First Coding Exon = N; Last Coding Exon = N; UTR = N; Out-of-Frame = Y; Creates a PTC when Skipped = N; Codes for the Only Functional Domain = N; Codes for the Only Repeat Domain = N; Contains a LP/P In-Frame Deletion = N; ≥ 10% of CDS and Codes for Multiple Domains/Repeats = N	Indispensable	No	No	No	No	No	No	No
NM_000110	DPYD	11	4.15354	11	15	73.3333	43.128	First Coding Exon = N; Last Coding Exon = N; UTR = N; Out-of-Frame = Y; Creates a PTC when Skipped = N; Codes for the Only Functional Domain = N; Codes for the Only Repeat Domain = N; Contains a LP/P In-Frame Deletion = N; ≥ 10% of CDS and Codes for Multiple Domains/Repeats = N	Indispensable	No	No	No	No	No	No	No
NM_000110	DPYD	12	4.93872	10	15	66.6667	42.1622	First Coding Exon = N; Last Coding Exon = N; UTR = N; Out-of-Frame = Y; Creates a PTC when Skipped = N; Codes for the Only Functional Domain = N; Codes for the Only Repeat Domain = N; Contains a LP/P In-Frame Deletion = N; ≥ 10% of CDS and Codes for Multiple Domains/Repeats = N	Indispensable	No	No	No	No	No	No	No
NM_000110	DPYD	17	5.48431	11	15	73.3333	50.4132	First Coding Exon = N; Last Coding Exon = N; UTR = N; Out-of-Frame = Y; Creates a PTC when Skipped = N; Codes for the Only Functional Domain = N; Codes for the Only Repeat Domain = N; Contains a LP/P In-Frame Deletion = N; ≥ 10% of CDS and Codes for Multiple Domains/Repeats = N	Indispensable	No	No	No	No	No	No	No
NM_000110	DPYD	19	4.72895	11	15	73.3333	50.3497	First Coding Exon = N; Last Coding Exon = N; UTR = N; Out-of-Frame = Y; Creates a PTC when Skipped = N; Codes for the Only Functional Domain = N; Codes for the Only Repeat Domain = N; Contains a LP/P In-Frame Deletion = N; ≥ 10% of CDS and Codes for Multiple Domains/Repeats = N	Indispensable	No	No	No	No	No	No	No
NM_001385	DPYS	4	4.07275	21	34	61.7647	57.3684	First Coding Exon = N; Last Coding Exon = N; UTR = N; Out-of-Frame = Y; Creates a PTC when Skipped = N; Codes for the Only Functional Domain = N; Codes for the Only Repeat Domain = N; Contains a LP/P In-Frame Deletion = N; ≥ 10% of CDS and Codes for Multiple Domains/Repeats = N	Indispensable	No	No	No	No	No	No	No
NM_001385	DPYS	5	4.48254	20	34	58.8235	52.8662	First Coding Exon = N; Last Coding Exon = N; UTR = N; Out-of-Frame = Y; Creates a PTC when Skipped = N; Codes for the Only Functional Domain = N; Codes for the Only Repeat Domain = N; Contains a LP/P In-Frame Deletion = N; ≥ 10% of CDS and Codes for Multiple Domains/Repeats = N	Indispensable	No	No	No	No	No	No	No
NM_001385	DPYS	6	4.77238	22	34	64.7059	45.7746	First Coding Exon = N; Last Coding Exon = N; UTR = N; Out-of-Frame = Y; Creates a PTC when Skipped = N; Codes for the Only Functional Domain = N; Codes for the Only Repeat Domain = N; Contains a LP/P In-Frame Deletion = N; ≥ 10% of CDS and Codes for Multiple Domains/Repeats = N	Indispensable	No	No	No	No	No	No	No
NM_001385	DPYS	7	4.84651	26	34	76.4706	38.4615	First Coding Exon = N; Last Coding Exon = N; UTR = N; Out-of-Frame = Y; Creates a PTC when Skipped = N; Codes for the Only Functional Domain = N; Codes for the Only Repeat Domain = N; Contains a LP/P In-Frame Deletion = N; ≥ 10% of CDS and Codes for Multiple Domains/Repeats = N	Indispensable	No	No	Yes	No	No	No	No
NM_001385	DPYS	8	3.96902	25	34	73.5294	45.1923	First Coding Exon = N; Last Coding Exon = N; UTR = N; Out-of-Frame = Y; Creates a PTC when Skipped = N; Codes for the Only Functional Domain = N; Codes for the Only Repeat Domain = N; Contains a LP/P In-Frame Deletion = N; ≥ 10% of CDS and Codes for Multiple Domains/Repeats = N	Indispensable	No	No	No	No	No	No	No
NM_001197293	DPYSL2	2	5.99656	3	8	37.5	39.3258	First Coding Exon = N; Last Coding Exon = N; UTR = N; Out-of-Frame = Y; Creates a PTC when Skipped = N; Codes for the Only Functional Domain = N; Codes for the Only Repeat Domain = N; Contains a LP/P In-Frame Deletion = N; ≥ 10% of CDS and Codes for Multiple Domains/Repeats = N	Indispensable	No	No	Yes	No	No	No	No
NM_001197293	DPYSL2	3	5.6347	3	8	37.5	54.0541	First Coding Exon = N; Last Coding Exon = N; UTR = N; Out-of-Frame = Y; Creates a PTC when Skipped = N; Codes for the Only Functional Domain = N; Codes for the Only Repeat Domain = N; Contains a LP/P In-Frame Deletion = N; ≥ 10% of CDS and Codes for Multiple Domains/Repeats = N	Indispensable	No	No	No	No	No	No	No
NM_001197293	DPYSL2	5	5.116	3	8	37.5	48.3871	First Coding Exon = N; Last Coding Exon = N; UTR = N; Out-of-Frame = Y; Creates a PTC when Skipped = N; Codes for the Only Functional Domain = N; Codes for the Only Repeat Domain = N; Contains a LP/P In-Frame Deletion = N; ≥ 10% of CDS and Codes for Multiple Domains/Repeats = N	Indispensable	No	No	No	No	No	No	No
NM_001197293	DPYSL2	8	5.56883	3	8	37.5	57.8512	First Coding Exon = N; Last Coding Exon = N; UTR = N; Out-of-Frame = Y; Creates a PTC when Skipped = N; Codes for the Only Functional Domain = N; Codes for the Only Repeat Domain = N; Contains a LP/P In-Frame Deletion = N; ≥ 10% of CDS and Codes for Multiple Domains/Repeats = N	Indispensable	No	No	No	No	No	No	No
NM_001197293	DPYSL2	9	5.60621	3	8	37.5	57.9618	First Coding Exon = N; Last Coding Exon = N; UTR = N; Out-of-Frame = Y; Creates a PTC when Skipped = N; Codes for the Only Functional Domain = N; Codes for the Only Repeat Domain = N; Contains a LP/P In-Frame Deletion = N; ≥ 10% of CDS and Codes for Multiple Domains/Repeats = N	Indispensable	No	No	No	No	No	No	No
NM_001197293	DPYSL2	10	5.4739	3	8	37.5	57.7465	First Coding Exon = N; Last Coding Exon = N; UTR = N; Out-of-Frame = Y; Creates a PTC when Skipped = N; Codes for the Only Functional Domain = N; Codes for the Only Repeat Domain = N; Contains a LP/P In-Frame Deletion = N; ≥ 10% of CDS and Codes for Multiple Domains/Repeats = N	Indispensable	No	No	No	No	No	No	No
NM_001197293	DPYSL2	13	4.72668	3	8	37.5	60.241	First Coding Exon = N; Last Coding Exon = N; UTR = N; Out-of-Frame = Y; Creates a PTC when Skipped = N; Codes for the Only Functional Domain = N; Codes for the Only Repeat Domain = N; Contains a LP/P In-Frame Deletion = N; ≥ 10% of CDS and Codes for Multiple Domains/Repeats = N	Indispensable	No	No	No	No	No	No	No
NM_020134	DPYSL5	7	4.26708	5	9	55.5556	51.3158	First Coding Exon = N; Last Coding Exon = N; UTR = N; Out-of-Frame = Y; Creates a PTC when Skipped = N; Codes for the Only Functional Domain = N; Codes for the Only Repeat Domain = N; Contains a LP/P In-Frame Deletion = N; ≥ 10% of CDS and Codes for Multiple Domains/Repeats = N	Indispensable	No	No	No	No	No	No	No
NM_020134	DPYSL5	8	3.9662	5	9	55.5556	60.5096	First Coding Exon = N; Last Coding Exon = N; UTR = N; Out-of-Frame = Y; Creates a PTC when Skipped = N; Codes for the Only Functional Domain = N; Codes for the Only Repeat Domain = N; Contains a LP/P In-Frame Deletion = N; ≥ 10% of CDS and Codes for Multiple Domains/Repeats = N	Indispensable	No	No	No	No	No	No	No
NM_020134	DPYSL5	9	4.63977	5	9	55.5556	54.2254	First Coding Exon = N; Last Coding Exon = N; UTR = N; Out-of-Frame = Y; Creates a PTC when Skipped = N; Codes for the Only Functional Domain = N; Codes for the Only Repeat Domain = N; Contains a LP/P In-Frame Deletion = N; ≥ 10% of CDS and Codes for Multiple Domains/Repeats = N	Indispensable	No	No	No	No	No	No	No
NM_020134	DPYSL5	10	4.64079	5	9	55.5556	54.5455	First Coding Exon = N; Last Coding Exon = N; UTR = N; Out-of-Frame = Y; Creates a PTC when Skipped = N; Codes for the Only Functional Domain = N; Codes for the Only Repeat Domain = N; Contains a LP/P In-Frame Deletion = N; ≥ 10% of CDS and Codes for Multiple Domains/Repeats = N	Indispensable	No	No	No	No	No	No	No
NM_020134	DPYSL5	11	4.12823	5	9	55.5556	60.5769	First Coding Exon = N; Last Coding Exon = N; UTR = N; Out-of-Frame = Y; Creates a PTC when Skipped = N; Codes for the Only Functional Domain = N; Codes for the Only Repeat Domain = N; Contains a LP/P In-Frame Deletion = N; ≥ 10% of CDS and Codes for Multiple Domains/Repeats = N	Indispensable	No	No	No	No	No	No	No
NM_020134	DPYSL5	12	2.81409	5	9	55.5556	59.1716	First Coding Exon = N; Last Coding Exon = N; UTR = N; Out-of-Frame = Y; Creates a PTC when Skipped = N; Codes for the Only Functional Domain = N; Codes for the Only Repeat Domain = N; Contains a LP/P In-Frame Deletion = N; ≥ 10% of CDS and Codes for Multiple Domains/Repeats = N	Indispensable	No	No	No	No	No	No	No
NM_001349884	DRAM2	5	3.39612	56	63	88.8889	39.7059	First Coding Exon = N; Last Coding Exon = N; UTR = N; Out-of-Frame = Y; Creates a PTC when Skipped = N; Codes for the Only Functional Domain = N; Codes for the Only Repeat Domain = N; Contains a LP/P In-Frame Deletion = N; ≥ 10% of CDS and Codes for Multiple Domains/Repeats = N	Indispensable	No	No	Yes	No	No	No	No
NM_001349884	DRAM2	6	3.34544	52	63	82.5397	39.2857	First Coding Exon = N; Last Coding Exon = N; UTR = N; Out-of-Frame = Y; Creates a PTC when Skipped = N; Codes for the Only Functional Domain = N; Codes for the Only Repeat Domain = N; Contains a LP/P In-Frame Deletion = Y; ≥ 10% of CDS and Codes for Multiple Domains/Repeats = N	Indispensable	No	No	Yes	No	No	No	No
NM_001349884	DRAM2	7	2.75532	36	63	57.1429	42.6966	First Coding Exon = N; Last Coding Exon = N; UTR = N; Out-of-Frame = Y; Creates a PTC when Skipped = N; Codes for the Only Functional Domain = N; Codes for the Only Repeat Domain = N; Contains a LP/P In-Frame Deletion = N; ≥ 10% of CDS and Codes for Multiple Domains/Repeats = N	Indispensable	No	No	No	No	No	No	No
NM_001349884	DRAM2	8	2.43401	55	63	87.3016	44.5783	First Coding Exon = N; Last Coding Exon = N; UTR = N; Out-of-Frame = Y; Creates a PTC when Skipped = N; Codes for the Only Functional Domain = N; Codes for the Only Repeat Domain = N; Contains a LP/P In-Frame Deletion = N; ≥ 10% of CDS and Codes for Multiple Domains/Repeats = N	Indispensable	No	No	No	No	No	No	No
NM_145038	DRC1	2	2.59446	5	10	50	43.1818	First Coding Exon = N; Last Coding Exon = N; UTR = N; Out-of-Frame = Y; Creates a PTC when Skipped = N; Codes for the Only Functional Domain = N; Codes for the Only Repeat Domain = N; Contains a LP/P In-Frame Deletion = N; ≥ 10% of CDS and Codes for Multiple Domains/Repeats = N	Indispensable	No	No	No	No	No	No	No
NM_145038	DRC1	3	2.51326	4	10	40	44.2478	First Coding Exon = N; Last Coding Exon = N; UTR = N; Out-of-Frame = Y; Creates a PTC when Skipped = N; Codes for the Only Functional Domain = N; Codes for the Only Repeat Domain = N; Contains a LP/P In-Frame Deletion = N; ≥ 10% of CDS and Codes for Multiple Domains/Repeats = N	Indispensable	No	No	No	No	No	No	No
NM_145038	DRC1	4	3.06052	3	10	30	45.6522	First Coding Exon = N; Last Coding Exon = N; UTR = N; Out-of-Frame = Y; Creates a PTC when Skipped = N; Codes for the Only Functional Domain = N; Codes for the Only Repeat Domain = N; Contains a LP/P In-Frame Deletion = N; ≥ 10% of CDS and Codes for Multiple Domains/Repeats = N	Indispensable	No	No	No	No	No	No	No
NM_145038	DRC1	8	3.59927	2	10	20	40.7143	First Coding Exon = N; Last Coding Exon = N; UTR = N; Out-of-Frame = Y; Creates a PTC when Skipped = N; Codes for the Only Functional Domain = N; Codes for the Only Repeat Domain = N; Contains a LP/P In-Frame Deletion = N; ≥ 10% of CDS and Codes for Multiple Domains/Repeats = N	Indispensable	Yes	No	Yes	No	Yes	No	No
NM_145038	DRC1	10	2.07466	3	10	30	48.927	First Coding Exon = N; Last Coding Exon = N; UTR = N; Out-of-Frame = Y; Creates a PTC when Skipped = N; Codes for the Only Functional Domain = N; Codes for the Only Repeat Domain = N; Contains a LP/P In-Frame Deletion = N; ≥ 10% of CDS and Codes for Multiple Domains/Repeats = N	Indispensable	No	Yes	No	No	No	No	No
NM_145038	DRC1	11	1.13163	3	10	30	53.0973	First Coding Exon = N; Last Coding Exon = N; UTR = N; Out-of-Frame = Y; Creates a PTC when Skipped = N; Codes for the Only Functional Domain = N; Codes for the Only Repeat Domain = N; Contains a LP/P In-Frame Deletion = N; ≥ 10% of CDS and Codes for Multiple Domains/Repeats = N	Indispensable	No	Yes	No	No	No	No	No
NM_145038	DRC1	14	0.352345	3	10	30	57.3913	First Coding Exon = N; Last Coding Exon = N; UTR = N; Out-of-Frame = Y; Creates a PTC when Skipped = N; Codes for the Only Functional Domain = N; Codes for the Only Repeat Domain = N; Contains a LP/P In-Frame Deletion = N; ≥ 10% of CDS and Codes for Multiple Domains/Repeats = N	Indispensable	No	Yes	No	No	No	No	No
NM_145038	DRC1	16	1.48206	3	10	30	56.3107	First Coding Exon = N; Last Coding Exon = N; UTR = N; Out-of-Frame = Y; Creates a PTC when Skipped = N; Codes for the Only Functional Domain = N; Codes for the Only Repeat Domain = N; Contains a LP/P In-Frame Deletion = N; ≥ 10% of CDS and Codes for Multiple Domains/Repeats = N	Indispensable	No	Yes	No	No	No	No	No
NM_000797	DRD4	2	3.57661	1	2	50	67.2566	First Coding Exon = N; Last Coding Exon = N; UTR = N; Out-of-Frame = Y; Creates a PTC when Skipped = N; Codes for the Only Functional Domain = N; Codes for the Only Repeat Domain = N; Contains a LP/P In-Frame Deletion = N; ≥ 10% of CDS and Codes for Multiple Domains/Repeats = N	Indispensable	No	No	No	No	No	No	No
NM_000797	DRD4	3	1.16574	1	2	50	77.0865	First Coding Exon = N; Last Coding Exon = N; UTR = N; Out-of-Frame = Y; Creates a PTC when Skipped = N; Codes for the Only Functional Domain = N; Codes for the Only Repeat Domain = Y; Contains a LP/P In-Frame Deletion = N; ≥ 10% of CDS and Codes for Multiple Domains/Repeats = Y	Indispensable	No	Yes	No	No	No	No	No
NM_004147	DRG1	3	5.39251	6	14	42.8571	47.7273	First Coding Exon = N; Last Coding Exon = N; UTR = N; Out-of-Frame = Y; Creates a PTC when Skipped = N; Codes for the Only Functional Domain = N; Codes for the Only Repeat Domain = N; Contains a LP/P In-Frame Deletion = N; ≥ 10% of CDS and Codes for Multiple Domains/Repeats = N	Indispensable	No	No	No	No	No	No	No
NM_004147	DRG1	4	5.35114	6	14	42.8571	51.4286	First Coding Exon = N; Last Coding Exon = N; UTR = N; Out-of-Frame = Y; Creates a PTC when Skipped = N; Codes for the Only Functional Domain = N; Codes for the Only Repeat Domain = N; Contains a LP/P In-Frame Deletion = N; ≥ 10% of CDS and Codes for Multiple Domains/Repeats = N	Indispensable	No	No	No	No	No	No	No
NM_004147	DRG1	5	5.43303	8	14	57.1429	44.7059	First Coding Exon = N; Last Coding Exon = N; UTR = N; Out-of-Frame = Y; Creates a PTC when Skipped = N; Codes for the Only Functional Domain = N; Codes for the Only Repeat Domain = N; Contains a LP/P In-Frame Deletion = N; ≥ 10% of CDS and Codes for Multiple Domains/Repeats = N	Indispensable	No	No	No	No	No	No	No
NM_004147	DRG1	6	5.11164	9	14	64.2857	47.3282	First Coding Exon = N; Last Coding Exon = N; UTR = N; Out-of-Frame = Y; Creates a PTC when Skipped = N; Codes for the Only Functional Domain = N; Codes for the Only Repeat Domain = N; Contains a LP/P In-Frame Deletion = N; ≥ 10% of CDS and Codes for Multiple Domains/Repeats = N	Indispensable	No	No	No	No	No	No	No
NM_004147	DRG1	7	5.57805	8	14	57.1429	39.2857	First Coding Exon = N; Last Coding Exon = N; UTR = N; Out-of-Frame = N; Creates a PTC when Skipped = N; Codes for the Only Functional Domain = Y; Codes for the Only Repeat Domain = N; Contains a LP/P In-Frame Deletion = N; ≥ 10% of CDS and Codes for Multiple Domains/Repeats = Y	Indispensable	No	No	Yes	No	No	No	No
NM_004147	DRG1	2	5.01823	8	14	57.1429	53.2258	First Coding Exon = N; Last Coding Exon = N; UTR = N; Out-of-Frame = Y; Creates a PTC when Skipped = N; Codes for the Only Functional Domain = N; Codes for the Only Repeat Domain = N; Contains a LP/P In-Frame Deletion = N; ≥ 10% of CDS and Codes for Multiple Domains/Repeats = N	Indispensable	No	No	No	No	No	No	No
NM_001382508	DROSHA	22	5.71139	32	49	65.3061	41.7266	First Coding Exon = N; Last Coding Exon = N; UTR = N; Out-of-Frame = Y; Creates a PTC when Skipped = N; Codes for the Only Functional Domain = N; Codes for the Only Repeat Domain = N; Contains a LP/P In-Frame Deletion = N; ≥ 10% of CDS and Codes for Multiple Domains/Repeats = N	Indispensable	No	No	No	No	No	No	No
NM_001382508	DROSHA	23	4.93578	32	49	65.3061	47.541	First Coding Exon = N; Last Coding Exon = N; UTR = N; Out-of-Frame = Y; Creates a PTC when Skipped = N; Codes for the Only Functional Domain = N; Codes for the Only Repeat Domain = N; Contains a LP/P In-Frame Deletion = N; ≥ 10% of CDS and Codes for Multiple Domains/Repeats = N	Indispensable	No	No	No	No	No	No	No
NM_001382508	DROSHA	25	5.46062	32	49	65.3061	45	First Coding Exon = N; Last Coding Exon = N; UTR = N; Out-of-Frame = Y; Creates a PTC when Skipped = N; Codes for the Only Functional Domain = N; Codes for the Only Repeat Domain = N; Contains a LP/P In-Frame Deletion = N; ≥ 10% of CDS and Codes for Multiple Domains/Repeats = N	Indispensable	No	No	No	No	No	No	No
NM_001382508	DROSHA	26	5.79332	32	49	65.3061	43.6893	First Coding Exon = N; Last Coding Exon = N; UTR = N; Out-of-Frame = Y; Creates a PTC when Skipped = N; Codes for the Only Functional Domain = N; Codes for the Only Repeat Domain = N; Contains a LP/P In-Frame Deletion = N; ≥ 10% of CDS and Codes for Multiple Domains/Repeats = N	Indispensable	No	No	No	No	No	No	No
NM_001382508	DROSHA	27	4.37013	32	49	65.3061	49.2958	First Coding Exon = N; Last Coding Exon = N; UTR = N; Out-of-Frame = Y; Creates a PTC when Skipped = N; Codes for the Only Functional Domain = N; Codes for the Only Repeat Domain = N; Contains a LP/P In-Frame Deletion = N; ≥ 10% of CDS and Codes for Multiple Domains/Repeats = N	Indispensable	No	No	No	No	No	No	No
NM_001382508	DROSHA	29	5.1429	32	49	65.3061	38.6076	First Coding Exon = N; Last Coding Exon = N; UTR = N; Out-of-Frame = Y; Creates a PTC when Skipped = N; Codes for the Only Functional Domain = N; Codes for the Only Repeat Domain = N; Contains a LP/P In-Frame Deletion = N; ≥ 10% of CDS and Codes for Multiple Domains/Repeats = N	Indispensable	No	No	Yes	No	No	No	No
NM_001382508	DROSHA	30	5.79657	32	49	65.3061	41.5094	First Coding Exon = N; Last Coding Exon = N; UTR = N; Out-of-Frame = Y; Creates a PTC when Skipped = N; Codes for the Only Functional Domain = N; Codes for the Only Repeat Domain = N; Contains a LP/P In-Frame Deletion = N; ≥ 10% of CDS and Codes for Multiple Domains/Repeats = N	Indispensable	No	No	No	No	No	No	No
NM_001382508	DROSHA	31	5.27636	32	49	65.3061	53.5211	First Coding Exon = N; Last Coding Exon = N; UTR = N; Out-of-Frame = Y; Creates a PTC when Skipped = N; Codes for the Only Functional Domain = N; Codes for the Only Repeat Domain = N; Contains a LP/P In-Frame Deletion = N; ≥ 10% of CDS and Codes for Multiple Domains/Repeats = N	Indispensable	No	No	No	No	No	No	No
NM_001382508	DROSHA	32	5.44868	32	49	65.3061	34.9398	First Coding Exon = N; Last Coding Exon = N; UTR = N; Out-of-Frame = Y; Creates a PTC when Skipped = N; Codes for the Only Functional Domain = N; Codes for the Only Repeat Domain = N; Contains a LP/P In-Frame Deletion = N; ≥ 10% of CDS and Codes for Multiple Domains/Repeats = N	Indispensable	No	No	Yes	No	No	No	No
NM_001382508	DROSHA	33	5.75222	32	49	65.3061	44.2308	First Coding Exon = N; Last Coding Exon = N; UTR = N; Out-of-Frame = Y; Creates a PTC when Skipped = N; Codes for the Only Functional Domain = N; Codes for the Only Repeat Domain = N; Contains a LP/P In-Frame Deletion = N; ≥ 10% of CDS and Codes for Multiple Domains/Repeats = N	Indispensable	No	No	No	No	No	No	No
NM_001382508	DROSHA	35	5.61863	32	49	65.3061	44.6809	First Coding Exon = N; Last Coding Exon = N; UTR = N; Out-of-Frame = Y; Creates a PTC when Skipped = N; Codes for the Only Functional Domain = N; Codes for the Only Repeat Domain = N; Contains a LP/P In-Frame Deletion = N; ≥ 10% of CDS and Codes for Multiple Domains/Repeats = N	Indispensable	No	No	No	No	No	No	No
NM_001382508	DROSHA	5	2.94665	32	49	65.3061	57.3141	First Coding Exon = N; Last Coding Exon = N; UTR = N; Out-of-Frame = N; Creates a PTC when Skipped = Y; Codes for the Only Functional Domain = N; Codes for the Only Repeat Domain = N; Contains a LP/P In-Frame Deletion = N; ≥ 10% of CDS and Codes for Multiple Domains/Repeats = N	Indispensable	No	No	No	No	No	No	No
NM_001382508	DROSHA	8	3.81106	28	49	57.1429	47.8448	First Coding Exon = N; Last Coding Exon = N; UTR = N; Out-of-Frame = Y; Creates a PTC when Skipped = N; Codes for the Only Functional Domain = N; Codes for the Only Repeat Domain = N; Contains a LP/P In-Frame Deletion = N; ≥ 10% of CDS and Codes for Multiple Domains/Repeats = N	Indispensable	No	No	No	No	No	No	No
NM_001382508	DROSHA	9	4.69832	33	49	67.3469	50	First Coding Exon = N; Last Coding Exon = N; UTR = N; Out-of-Frame = Y; Creates a PTC when Skipped = N; Codes for the Only Functional Domain = N; Codes for the Only Repeat Domain = N; Contains a LP/P In-Frame Deletion = N; ≥ 10% of CDS and Codes for Multiple Domains/Repeats = N	Indispensable	No	No	No	No	No	No	No
NM_001382508	DROSHA	10	5.37996	33	49	67.3469	47.7419	First Coding Exon = N; Last Coding Exon = N; UTR = N; Out-of-Frame = Y; Creates a PTC when Skipped = N; Codes for the Only Functional Domain = N; Codes for the Only Repeat Domain = N; Contains a LP/P In-Frame Deletion = N; ≥ 10% of CDS and Codes for Multiple Domains/Repeats = N	Indispensable	No	No	No	No	No	No	No
NM_001382508	DROSHA	15	4.50252	31	49	63.2653	31.7073	First Coding Exon = N; Last Coding Exon = N; UTR = N; Out-of-Frame = Y; Creates a PTC when Skipped = N; Codes for the Only Functional Domain = N; Codes for the Only Repeat Domain = N; Contains a LP/P In-Frame Deletion = N; ≥ 10% of CDS and Codes for Multiple Domains/Repeats = N	Indispensable	No	No	Yes	No	No	No	No
NM_001382508	DROSHA	17	5.13161	31	49	63.2653	50.5882	First Coding Exon = N; Last Coding Exon = N; UTR = N; Out-of-Frame = Y; Creates a PTC when Skipped = N; Codes for the Only Functional Domain = N; Codes for the Only Repeat Domain = N; Contains a LP/P In-Frame Deletion = N; ≥ 10% of CDS and Codes for Multiple Domains/Repeats = N	Indispensable	No	No	No	No	No	No	No
NM_001382508	DROSHA	18	6.08219	21	49	42.8571	48	First Coding Exon = N; Last Coding Exon = N; UTR = N; Out-of-Frame = Y; Creates a PTC when Skipped = N; Codes for the Only Functional Domain = N; Codes for the Only Repeat Domain = N; Contains a LP/P In-Frame Deletion = N; ≥ 10% of CDS and Codes for Multiple Domains/Repeats = N	Indispensable	No	No	No	No	No	No	No
NM_001382508	DROSHA	19	5.26383	31	49	63.2653	45	First Coding Exon = N; Last Coding Exon = N; UTR = N; Out-of-Frame = Y; Creates a PTC when Skipped = N; Codes for the Only Functional Domain = N; Codes for the Only Repeat Domain = N; Contains a LP/P In-Frame Deletion = N; ≥ 10% of CDS and Codes for Multiple Domains/Repeats = N	Indispensable	No	No	No	No	No	No	No
NM_001939	DRP2	10	5.91308	NA	NA	NA	45.9016	First Coding Exon = N; Last Coding Exon = N; UTR = N; Out-of-Frame = Y; Creates a PTC when Skipped = N; Codes for the Only Functional Domain = Y; Codes for the Only Repeat Domain = N; Contains a LP/P In-Frame Deletion = N; ≥ 10% of CDS and Codes for Multiple Domains/Repeats = N	Indispensable	No	No	No	No	No	No	No
NM_001939	DRP2	11	6.01923	NA	NA	NA	53.2258	First Coding Exon = N; Last Coding Exon = N; UTR = N; Out-of-Frame = Y; Creates a PTC when Skipped = N; Codes for the Only Functional Domain = Y; Codes for the Only Repeat Domain = N; Contains a LP/P In-Frame Deletion = N; ≥ 10% of CDS and Codes for Multiple Domains/Repeats = N	Indispensable	No	No	No	No	No	No	No
NM_001939	DRP2	4	2.3361	NA	NA	NA	53.0488	First Coding Exon = N; Last Coding Exon = N; UTR = N; Out-of-Frame = Y; Creates a PTC when Skipped = N; Codes for the Only Functional Domain = N; Codes for the Only Repeat Domain = N; Contains a LP/P In-Frame Deletion = N; ≥ 10% of CDS and Codes for Multiple Domains/Repeats = N	Indispensable	No	Yes	No	No	No	No	No
NM_001939	DRP2	5	5.2335	NA	NA	NA	56.051	First Coding Exon = N; Last Coding Exon = N; UTR = N; Out-of-Frame = Y; Creates a PTC when Skipped = N; Codes for the Only Functional Domain = N; Codes for the Only Repeat Domain = N; Contains a LP/P In-Frame Deletion = N; ≥ 10% of CDS and Codes for Multiple Domains/Repeats = N	Indispensable	No	No	No	No	No	No	No
NM_001939	DRP2	6	4.94813	NA	NA	NA	52.8926	First Coding Exon = N; Last Coding Exon = N; UTR = N; Out-of-Frame = Y; Creates a PTC when Skipped = N; Codes for the Only Functional Domain = N; Codes for the Only Repeat Domain = N; Contains a LP/P In-Frame Deletion = N; ≥ 10% of CDS and Codes for Multiple Domains/Repeats = N	Indispensable	No	No	No	No	No	No	No
NM_001939	DRP2	7	4.88397	NA	NA	NA	55.3903	First Coding Exon = N; Last Coding Exon = N; UTR = N; Out-of-Frame = Y; Creates a PTC when Skipped = N; Codes for the Only Functional Domain = N; Codes for the Only Repeat Domain = N; Contains a LP/P In-Frame Deletion = N; ≥ 10% of CDS and Codes for Multiple Domains/Repeats = N	Indispensable	No	No	No	No	No	No	No
NM_001939	DRP2	9	4.63776	NA	NA	NA	58.2278	First Coding Exon = N; Last Coding Exon = N; UTR = N; Out-of-Frame = Y; Creates a PTC when Skipped = N; Codes for the Only Functional Domain = N; Codes for the Only Repeat Domain = N; Contains a LP/P In-Frame Deletion = N; ≥ 10% of CDS and Codes for Multiple Domains/Repeats = N	Indispensable	No	No	No	No	No	No	No
NM_001939	DRP2	13	4.63154	NA	NA	NA	49.0099	First Coding Exon = N; Last Coding Exon = N; UTR = N; Out-of-Frame = Y; Creates a PTC when Skipped = N; Codes for the Only Functional Domain = N; Codes for the Only Repeat Domain = N; Contains a LP/P In-Frame Deletion = N; ≥ 10% of CDS and Codes for Multiple Domains/Repeats = N	Indispensable	No	No	No	No	No	No	No
NM_001939	DRP2	14	4.20481	NA	NA	NA	48.8372	First Coding Exon = N; Last Coding Exon = N; UTR = N; Out-of-Frame = Y; Creates a PTC when Skipped = N; Codes for the Only Functional Domain = N; Codes for the Only Repeat Domain = N; Contains a LP/P In-Frame Deletion = N; ≥ 10% of CDS and Codes for Multiple Domains/Repeats = N	Indispensable	No	No	No	No	No	No	No
NM_001939	DRP2	15	4.99175	NA	NA	NA	59.4937	First Coding Exon = N; Last Coding Exon = N; UTR = N; Out-of-Frame = Y; Creates a PTC when Skipped = N; Codes for the Only Functional Domain = N; Codes for the Only Repeat Domain = N; Contains a LP/P In-Frame Deletion = N; ≥ 10% of CDS and Codes for Multiple Domains/Repeats = N	Indispensable	No	No	No	No	No	No	No
NM_001939	DRP2	16	5.07619	NA	NA	NA	56.8862	First Coding Exon = N; Last Coding Exon = N; UTR = N; Out-of-Frame = Y; Creates a PTC when Skipped = N; Codes for the Only Functional Domain = N; Codes for the Only Repeat Domain = N; Contains a LP/P In-Frame Deletion = N; ≥ 10% of CDS and Codes for Multiple Domains/Repeats = N	Indispensable	No	No	No	No	No	No	No
NM_001939	DRP2	17	5.67137	NA	NA	NA	51.7857	First Coding Exon = N; Last Coding Exon = N; UTR = N; Out-of-Frame = Y; Creates a PTC when Skipped = N; Codes for the Only Functional Domain = N; Codes for the Only Repeat Domain = N; Contains a LP/P In-Frame Deletion = N; ≥ 10% of CDS and Codes for Multiple Domains/Repeats = N	Indispensable	No	No	No	No	No	No	No
NM_001939	DRP2	18	5.26143	NA	NA	NA	48.1752	First Coding Exon = N; Last Coding Exon = N; UTR = N; Out-of-Frame = Y; Creates a PTC when Skipped = N; Codes for the Only Functional Domain = N; Codes for the Only Repeat Domain = N; Contains a LP/P In-Frame Deletion = N; ≥ 10% of CDS and Codes for Multiple Domains/Repeats = N	Indispensable	No	No	No	No	No	No	No
NM_001939	DRP2	22	4.271	NA	NA	NA	60.9244	First Coding Exon = N; Last Coding Exon = N; UTR = N; Out-of-Frame = Y; Creates a PTC when Skipped = N; Codes for the Only Functional Domain = N; Codes for the Only Repeat Domain = N; Contains a LP/P In-Frame Deletion = N; ≥ 10% of CDS and Codes for Multiple Domains/Repeats = N	Indispensable	No	No	No	No	No	No	No
NM_001939	DRP2	23	2.65585	NA	NA	NA	61.157	First Coding Exon = N; Last Coding Exon = N; UTR = N; Out-of-Frame = Y; Creates a PTC when Skipped = N; Codes for the Only Functional Domain = N; Codes for the Only Repeat Domain = N; Contains a LP/P In-Frame Deletion = N; ≥ 10% of CDS and Codes for Multiple Domains/Repeats = N	Indispensable	No	No	No	No	No	No	No
NM_024422	DSC2	7	1.80485	23	25	92	50.8982	First Coding Exon = N; Last Coding Exon = N; UTR = N; Out-of-Frame = Y; Creates a PTC when Skipped = N; Codes for the Only Functional Domain = N; Codes for the Only Repeat Domain = N; Contains a LP/P In-Frame Deletion = N; ≥ 10% of CDS and Codes for Multiple Domains/Repeats = N	Indispensable	No	Yes	No	No	No	No	No
NM_024422	DSC2	11	1.07792	22	25	88	38.4615	First Coding Exon = N; Last Coding Exon = N; UTR = N; Out-of-Frame = Y; Creates a PTC when Skipped = N; Codes for the Only Functional Domain = N; Codes for the Only Repeat Domain = N; Contains a LP/P In-Frame Deletion = N; ≥ 10% of CDS and Codes for Multiple Domains/Repeats = N	Indispensable	No	Yes	Yes	No	No	Yes	No
NM_024422	DSC2	6	1.68884	23	25	92	33.7931	First Coding Exon = N; Last Coding Exon = N; UTR = N; Out-of-Frame = Y; Creates a PTC when Skipped = N; Codes for the Only Functional Domain = N; Codes for the Only Repeat Domain = N; Contains a LP/P In-Frame Deletion = N; ≥ 10% of CDS and Codes for Multiple Domains/Repeats = N	Indispensable	No	Yes	Yes	No	No	Yes	No
NM_024422	DSC2	10	1.23569	22	25	88	41.6342	First Coding Exon = N; Last Coding Exon = N; UTR = N; Out-of-Frame = Y; Creates a PTC when Skipped = N; Codes for the Only Functional Domain = N; Codes for the Only Repeat Domain = N; Contains a LP/P In-Frame Deletion = N; ≥ 10% of CDS and Codes for Multiple Domains/Repeats = N	Indispensable	No	Yes	No	No	No	No	No
NM_024422	DSC2	2	1.66049	15	25	60	40	First Coding Exon = N; Last Coding Exon = N; UTR = N; Out-of-Frame = Y; Creates a PTC when Skipped = N; Codes for the Only Functional Domain = N; Codes for the Only Repeat Domain = N; Contains a LP/P In-Frame Deletion = N; ≥ 10% of CDS and Codes for Multiple Domains/Repeats = N	Indispensable	No	Yes	Yes	No	No	Yes	No
NM_024422	DSC2	3	1.82413	15	25	60	34.5	First Coding Exon = N; Last Coding Exon = N; UTR = N; Out-of-Frame = Y; Creates a PTC when Skipped = N; Codes for the Only Functional Domain = N; Codes for the Only Repeat Domain = N; Contains a LP/P In-Frame Deletion = N; ≥ 10% of CDS and Codes for Multiple Domains/Repeats = N	Indispensable	No	Yes	Yes	No	No	Yes	No
NM_024422	DSC2	14	2.14798	21	25	84	45.6	First Coding Exon = N; Last Coding Exon = N; UTR = N; Out-of-Frame = Y; Creates a PTC when Skipped = N; Codes for the Only Functional Domain = N; Codes for the Only Repeat Domain = N; Contains a LP/P In-Frame Deletion = N; ≥ 10% of CDS and Codes for Multiple Domains/Repeats = N	Indispensable	No	Yes	No	No	No	No	No
NM_001941	DSC3	7	1.91044	2	3	66.6667	50.8982	First Coding Exon = N; Last Coding Exon = N; UTR = N; Out-of-Frame = Y; Creates a PTC when Skipped = N; Codes for the Only Functional Domain = N; Codes for the Only Repeat Domain = N; Contains a LP/P In-Frame Deletion = N; ≥ 10% of CDS and Codes for Multiple Domains/Repeats = N	Indispensable	No	Yes	No	No	No	No	No
NM_001941	DSC3	11	1.67344	2	3	66.6667	36.3636	First Coding Exon = N; Last Coding Exon = N; UTR = N; Out-of-Frame = Y; Creates a PTC when Skipped = N; Codes for the Only Functional Domain = N; Codes for the Only Repeat Domain = N; Contains a LP/P In-Frame Deletion = N; ≥ 10% of CDS and Codes for Multiple Domains/Repeats = N	Indispensable	No	Yes	Yes	No	No	Yes	No
NM_001941	DSC3	6	2.21824	2	3	66.6667	42.069	First Coding Exon = N; Last Coding Exon = N; UTR = N; Out-of-Frame = Y; Creates a PTC when Skipped = N; Codes for the Only Functional Domain = N; Codes for the Only Repeat Domain = N; Contains a LP/P In-Frame Deletion = N; ≥ 10% of CDS and Codes for Multiple Domains/Repeats = N	Indispensable	No	Yes	No	No	No	No	No
NM_001941	DSC3	10	1.38827	2	3	66.6667	44.7471	First Coding Exon = N; Last Coding Exon = N; UTR = N; Out-of-Frame = Y; Creates a PTC when Skipped = N; Codes for the Only Functional Domain = N; Codes for the Only Repeat Domain = N; Contains a LP/P In-Frame Deletion = N; ≥ 10% of CDS and Codes for Multiple Domains/Repeats = N	Indispensable	No	Yes	No	No	No	No	No
NM_001941	DSC3	2	1.93045	2	3	66.6667	41.1765	First Coding Exon = N; Last Coding Exon = N; UTR = N; Out-of-Frame = Y; Creates a PTC when Skipped = N; Codes for the Only Functional Domain = N; Codes for the Only Repeat Domain = N; Contains a LP/P In-Frame Deletion = N; ≥ 10% of CDS and Codes for Multiple Domains/Repeats = N	Indispensable	No	Yes	No	No	No	No	No
NM_001941	DSC3	3	1.4921	2	3	66.6667	43.5	First Coding Exon = N; Last Coding Exon = N; UTR = N; Out-of-Frame = Y; Creates a PTC when Skipped = N; Codes for the Only Functional Domain = N; Codes for the Only Repeat Domain = N; Contains a LP/P In-Frame Deletion = N; ≥ 10% of CDS and Codes for Multiple Domains/Repeats = N	Indispensable	No	Yes	No	No	No	No	No
NM_001941	DSC3	14	2.41277	3	3	100	37.7049	First Coding Exon = N; Last Coding Exon = N; UTR = N; Out-of-Frame = Y; Creates a PTC when Skipped = N; Codes for the Only Functional Domain = N; Codes for the Only Repeat Domain = N; Contains a LP/P In-Frame Deletion = N; ≥ 10% of CDS and Codes for Multiple Domains/Repeats = N	Indispensable	No	Yes	Yes	No	No	Yes	No
NM_013352	DSE	3	4.22416	14	27	51.8519	47.2441	First Coding Exon = N; Last Coding Exon = N; UTR = N; Out-of-Frame = Y; Creates a PTC when Skipped = N; Codes for the Only Functional Domain = N; Codes for the Only Repeat Domain = N; Contains a LP/P In-Frame Deletion = N; ≥ 10% of CDS and Codes for Multiple Domains/Repeats = N	Indispensable	No	No	No	No	No	No	No
NM_013352	DSE	5	4.93968	12	27	44.4444	47.1154	First Coding Exon = N; Last Coding Exon = N; UTR = N; Out-of-Frame = Y; Creates a PTC when Skipped = N; Codes for the Only Functional Domain = N; Codes for the Only Repeat Domain = N; Contains a LP/P In-Frame Deletion = N; ≥ 10% of CDS and Codes for Multiple Domains/Repeats = N	Indispensable	No	No	No	No	No	No	No
NM_001942	DSG1	6	3.1769	1	2	50	34.7305	First Coding Exon = N; Last Coding Exon = N; UTR = N; Out-of-Frame = Y; Creates a PTC when Skipped = N; Codes for the Only Functional Domain = N; Codes for the Only Repeat Domain = N; Contains a LP/P In-Frame Deletion = N; ≥ 10% of CDS and Codes for Multiple Domains/Repeats = N	Indispensable	No	No	Yes	No	No	No	No
NM_001942	DSG1	10	1.48652	1	2	50	38.5714	First Coding Exon = N; Last Coding Exon = N; UTR = N; Out-of-Frame = Y; Creates a PTC when Skipped = N; Codes for the Only Functional Domain = N; Codes for the Only Repeat Domain = N; Contains a LP/P In-Frame Deletion = N; ≥ 10% of CDS and Codes for Multiple Domains/Repeats = N	Indispensable	No	Yes	Yes	No	No	Yes	No
NM_001942	DSG1	5	2.67257	1	2	50	42.069	First Coding Exon = N; Last Coding Exon = N; UTR = N; Out-of-Frame = Y; Creates a PTC when Skipped = N; Codes for the Only Functional Domain = N; Codes for the Only Repeat Domain = N; Contains a LP/P In-Frame Deletion = N; ≥ 10% of CDS and Codes for Multiple Domains/Repeats = N	Indispensable	No	No	No	No	No	No	No
NM_001942	DSG1	9	1.25238	1	2	50	38.4615	First Coding Exon = N; Last Coding Exon = N; UTR = N; Out-of-Frame = Y; Creates a PTC when Skipped = N; Codes for the Only Functional Domain = N; Codes for the Only Repeat Domain = N; Contains a LP/P In-Frame Deletion = N; ≥ 10% of CDS and Codes for Multiple Domains/Repeats = N	Indispensable	No	Yes	Yes	No	No	Yes	No
NM_001942	DSG1	12	2.06316	1	2	50	50.7463	First Coding Exon = N; Last Coding Exon = N; UTR = N; Out-of-Frame = Y; Creates a PTC when Skipped = N; Codes for the Only Functional Domain = N; Codes for the Only Repeat Domain = N; Contains a LP/P In-Frame Deletion = N; ≥ 10% of CDS and Codes for Multiple Domains/Repeats = N	Indispensable	No	Yes	No	No	No	No	No
NM_001942	DSG1	13	0.381203	1	2	50	35.7143	First Coding Exon = N; Last Coding Exon = N; UTR = N; Out-of-Frame = Y; Creates a PTC when Skipped = N; Codes for the Only Functional Domain = N; Codes for the Only Repeat Domain = N; Contains a LP/P In-Frame Deletion = N; ≥ 10% of CDS and Codes for Multiple Domains/Repeats = N	Indispensable	No	Yes	Yes	No	No	Yes	No
NM_001942	DSG1	14	2.12181	1	2	50	39.2344	First Coding Exon = N; Last Coding Exon = N; UTR = N; Out-of-Frame = Y; Creates a PTC when Skipped = N; Codes for the Only Functional Domain = N; Codes for the Only Repeat Domain = N; Contains a LP/P In-Frame Deletion = N; ≥ 10% of CDS and Codes for Multiple Domains/Repeats = N	Indispensable	No	Yes	Yes	No	No	Yes	No
NM_001943	DSG2	6	2.56264	5	30	16.6667	39.521	First Coding Exon = N; Last Coding Exon = N; UTR = N; Out-of-Frame = Y; Creates a PTC when Skipped = N; Codes for the Only Functional Domain = N; Codes for the Only Repeat Domain = N; Contains a LP/P In-Frame Deletion = N; ≥ 10% of CDS and Codes for Multiple Domains/Repeats = N	Indispensable	Yes	No	Yes	No	Yes	No	No
NM_001943	DSG2	10	2.57365	14	30	46.6667	32.1678	First Coding Exon = N; Last Coding Exon = N; UTR = N; Out-of-Frame = Y; Creates a PTC when Skipped = N; Codes for the Only Functional Domain = N; Codes for the Only Repeat Domain = N; Contains a LP/P In-Frame Deletion = N; ≥ 10% of CDS and Codes for Multiple Domains/Repeats = N	Indispensable	No	No	Yes	No	No	No	No
NM_001943	DSG2	5	2.19327	10	30	33.3333	43.4483	First Coding Exon = N; Last Coding Exon = N; UTR = N; Out-of-Frame = Y; Creates a PTC when Skipped = N; Codes for the Only Functional Domain = N; Codes for the Only Repeat Domain = N; Contains a LP/P In-Frame Deletion = N; ≥ 10% of CDS and Codes for Multiple Domains/Repeats = N	Indispensable	No	Yes	No	No	No	No	No
NM_001943	DSG2	9	2.01567	15	30	50	37.9699	First Coding Exon = N; Last Coding Exon = N; UTR = N; Out-of-Frame = Y; Creates a PTC when Skipped = N; Codes for the Only Functional Domain = N; Codes for the Only Repeat Domain = N; Contains a LP/P In-Frame Deletion = N; ≥ 10% of CDS and Codes for Multiple Domains/Repeats = N	Indispensable	No	Yes	Yes	No	No	Yes	No
NM_001943	DSG2	13	2.32426	15	30	50	50.8197	First Coding Exon = N; Last Coding Exon = N; UTR = N; Out-of-Frame = Y; Creates a PTC when Skipped = N; Codes for the Only Functional Domain = N; Codes for the Only Repeat Domain = N; Contains a LP/P In-Frame Deletion = N; ≥ 10% of CDS and Codes for Multiple Domains/Repeats = N	Indispensable	No	Yes	No	No	No	No	No
NM_001944	DSG3	6	2.33262	1	2	50	44.9102	First Coding Exon = N; Last Coding Exon = N; UTR = N; Out-of-Frame = Y; Creates a PTC when Skipped = N; Codes for the Only Functional Domain = N; Codes for the Only Repeat Domain = N; Contains a LP/P In-Frame Deletion = N; ≥ 10% of CDS and Codes for Multiple Domains/Repeats = N	Indispensable	No	Yes	No	No	No	No	No
NM_001944	DSG3	10	1.39259	2	2	100	35.7143	First Coding Exon = N; Last Coding Exon = N; UTR = N; Out-of-Frame = Y; Creates a PTC when Skipped = N; Codes for the Only Functional Domain = N; Codes for the Only Repeat Domain = N; Contains a LP/P In-Frame Deletion = N; ≥ 10% of CDS and Codes for Multiple Domains/Repeats = N	Indispensable	No	Yes	Yes	No	No	Yes	No
NM_001944	DSG3	5	1.79072	1	2	50	34.4828	First Coding Exon = N; Last Coding Exon = N; UTR = N; Out-of-Frame = Y; Creates a PTC when Skipped = N; Codes for the Only Functional Domain = N; Codes for the Only Repeat Domain = N; Contains a LP/P In-Frame Deletion = N; ≥ 10% of CDS and Codes for Multiple Domains/Repeats = N	Indispensable	No	Yes	Yes	No	No	Yes	No
NM_001944	DSG3	9	1.36485	2	2	100	38.9706	First Coding Exon = N; Last Coding Exon = N; UTR = N; Out-of-Frame = Y; Creates a PTC when Skipped = N; Codes for the Only Functional Domain = N; Codes for the Only Repeat Domain = N; Contains a LP/P In-Frame Deletion = N; ≥ 10% of CDS and Codes for Multiple Domains/Repeats = N	Indispensable	No	Yes	Yes	No	No	Yes	No
NM_001944	DSG3	13	1.45001	2	2	100	53.5714	First Coding Exon = N; Last Coding Exon = N; UTR = N; Out-of-Frame = Y; Creates a PTC when Skipped = N; Codes for the Only Functional Domain = N; Codes for the Only Repeat Domain = N; Contains a LP/P In-Frame Deletion = N; ≥ 10% of CDS and Codes for Multiple Domains/Repeats = N	Indispensable	No	Yes	No	No	No	No	No
NM_001944	DSG3	14	1.51106	2	2	100	42.1875	First Coding Exon = N; Last Coding Exon = N; UTR = N; Out-of-Frame = Y; Creates a PTC when Skipped = N; Codes for the Only Functional Domain = N; Codes for the Only Repeat Domain = N; Contains a LP/P In-Frame Deletion = N; ≥ 10% of CDS and Codes for Multiple Domains/Repeats = N	Indispensable	No	Yes	No	No	No	No	No
NM_001944	DSG3	15	1.30289	2	2	100	51.0563	First Coding Exon = N; Last Coding Exon = N; UTR = N; Out-of-Frame = Y; Creates a PTC when Skipped = N; Codes for the Only Functional Domain = N; Codes for the Only Repeat Domain = N; Contains a LP/P In-Frame Deletion = N; ≥ 10% of CDS and Codes for Multiple Domains/Repeats = N	Indispensable	No	Yes	No	No	No	No	No
NM_177986	DSG4	6	2.92623	2	2	100	42.515	First Coding Exon = N; Last Coding Exon = N; UTR = N; Out-of-Frame = Y; Creates a PTC when Skipped = N; Codes for the Only Functional Domain = N; Codes for the Only Repeat Domain = N; Contains a LP/P In-Frame Deletion = N; ≥ 10% of CDS and Codes for Multiple Domains/Repeats = N	Indispensable	No	No	No	No	No	No	No
NM_177986	DSG4	10	2.46324	2	2	100	34.2857	First Coding Exon = N; Last Coding Exon = N; UTR = N; Out-of-Frame = Y; Creates a PTC when Skipped = N; Codes for the Only Functional Domain = N; Codes for the Only Repeat Domain = N; Contains a LP/P In-Frame Deletion = N; ≥ 10% of CDS and Codes for Multiple Domains/Repeats = N	Indispensable	No	No	Yes	No	No	No	No
NM_177986	DSG4	5	2.13351	2	2	100	42.069	First Coding Exon = N; Last Coding Exon = N; UTR = N; Out-of-Frame = Y; Creates a PTC when Skipped = N; Codes for the Only Functional Domain = N; Codes for the Only Repeat Domain = N; Contains a LP/P In-Frame Deletion = N; ≥ 10% of CDS and Codes for Multiple Domains/Repeats = N	Indispensable	No	Yes	No	No	No	No	No
NM_177986	DSG4	9	1.83973	2	2	100	41.5441	First Coding Exon = N; Last Coding Exon = N; UTR = N; Out-of-Frame = Y; Creates a PTC when Skipped = N; Codes for the Only Functional Domain = N; Codes for the Only Repeat Domain = N; Contains a LP/P In-Frame Deletion = N; ≥ 10% of CDS and Codes for Multiple Domains/Repeats = N	Indispensable	No	Yes	No	No	No	No	No
NM_177986	DSG4	13	1.98063	2	2	100	57.1429	First Coding Exon = N; Last Coding Exon = N; UTR = N; Out-of-Frame = Y; Creates a PTC when Skipped = N; Codes for the Only Functional Domain = N; Codes for the Only Repeat Domain = N; Contains a LP/P In-Frame Deletion = N; ≥ 10% of CDS and Codes for Multiple Domains/Repeats = N	Indispensable	No	Yes	No	No	No	No	No
NM_177986	DSG4	14	1.74538	1	2	50	46.875	First Coding Exon = N; Last Coding Exon = N; UTR = N; Out-of-Frame = Y; Creates a PTC when Skipped = N; Codes for the Only Functional Domain = N; Codes for the Only Repeat Domain = N; Contains a LP/P In-Frame Deletion = N; ≥ 10% of CDS and Codes for Multiple Domains/Repeats = N	Indispensable	No	Yes	No	No	No	No	No
NM_177986	DSG4	15	1.47277	1	2	50	60.5505	First Coding Exon = N; Last Coding Exon = N; UTR = N; Out-of-Frame = Y; Creates a PTC when Skipped = N; Codes for the Only Functional Domain = N; Codes for the Only Repeat Domain = N; Contains a LP/P In-Frame Deletion = N; ≥ 10% of CDS and Codes for Multiple Domains/Repeats = N	Indispensable	No	Yes	No	No	No	No	No
NM_004415	DSP	11	4.86071	6	18	33.3333	41.1765	First Coding Exon = N; Last Coding Exon = N; UTR = N; Out-of-Frame = N; Creates a PTC when Skipped = N; Codes for the Only Functional Domain = Y; Codes for the Only Repeat Domain = N; Contains a LP/P In-Frame Deletion = N; ≥ 10% of CDS and Codes for Multiple Domains/Repeats = N	Indispensable	No	No	No	No	No	No	No
NM_004415	DSP	12	4.59231	6	18	33.3333	57.4194	First Coding Exon = N; Last Coding Exon = N; UTR = N; Out-of-Frame = Y; Creates a PTC when Skipped = N; Codes for the Only Functional Domain = Y; Codes for the Only Repeat Domain = N; Contains a LP/P In-Frame Deletion = N; ≥ 10% of CDS and Codes for Multiple Domains/Repeats = N	Indispensable	No	No	No	No	No	No	No
NM_004415	DSP	2	2.94087	11	18	61.1111	58.2524	First Coding Exon = N; Last Coding Exon = N; UTR = N; Out-of-Frame = Y; Creates a PTC when Skipped = N; Codes for the Only Functional Domain = N; Codes for the Only Repeat Domain = N; Contains a LP/P In-Frame Deletion = N; ≥ 10% of CDS and Codes for Multiple Domains/Repeats = N	Indispensable	No	No	No	No	No	No	No
NM_004415	DSP	3	3.17485	11	18	61.1111	48.3221	First Coding Exon = N; Last Coding Exon = N; UTR = N; Out-of-Frame = Y; Creates a PTC when Skipped = N; Codes for the Only Functional Domain = N; Codes for the Only Repeat Domain = N; Contains a LP/P In-Frame Deletion = N; ≥ 10% of CDS and Codes for Multiple Domains/Repeats = N	Indispensable	No	No	No	No	No	No	No
NM_004415	DSP	4	3.24683	9	18	50	54.8571	First Coding Exon = N; Last Coding Exon = N; UTR = N; Out-of-Frame = Y; Creates a PTC when Skipped = N; Codes for the Only Functional Domain = N; Codes for the Only Repeat Domain = N; Contains a LP/P In-Frame Deletion = N; ≥ 10% of CDS and Codes for Multiple Domains/Repeats = N	Indispensable	No	No	No	No	No	No	No
NM_004415	DSP	13	5.2374	6	18	33.3333	49.6063	First Coding Exon = N; Last Coding Exon = N; UTR = N; Out-of-Frame = Y; Creates a PTC when Skipped = N; Codes for the Only Functional Domain = N; Codes for the Only Repeat Domain = N; Contains a LP/P In-Frame Deletion = N; ≥ 10% of CDS and Codes for Multiple Domains/Repeats = N	Indispensable	No	No	No	No	No	No	No
NM_004415	DSP	14	4.07473	6	18	33.3333	48.0198	First Coding Exon = N; Last Coding Exon = N; UTR = N; Out-of-Frame = Y; Creates a PTC when Skipped = N; Codes for the Only Functional Domain = N; Codes for the Only Repeat Domain = N; Contains a LP/P In-Frame Deletion = N; ≥ 10% of CDS and Codes for Multiple Domains/Repeats = N	Indispensable	No	No	No	No	No	No	No
NM_004415	DSP	15	2.20803	6	18	33.3333	44.4934	First Coding Exon = N; Last Coding Exon = N; UTR = N; Out-of-Frame = Y; Creates a PTC when Skipped = N; Codes for the Only Functional Domain = N; Codes for the Only Repeat Domain = N; Contains a LP/P In-Frame Deletion = N; ≥ 10% of CDS and Codes for Multiple Domains/Repeats = N	Indispensable	No	Yes	No	No	No	No	No
NM_004415	DSP	16	2.96693	6	18	33.3333	36.5269	First Coding Exon = N; Last Coding Exon = N; UTR = N; Out-of-Frame = Y; Creates a PTC when Skipped = N; Codes for the Only Functional Domain = N; Codes for the Only Repeat Domain = N; Contains a LP/P In-Frame Deletion = N; ≥ 10% of CDS and Codes for Multiple Domains/Repeats = N	Indispensable	No	No	Yes	No	No	No	No
NM_004415	DSP	17	3.18536	6	18	33.3333	48.9209	First Coding Exon = N; Last Coding Exon = N; UTR = N; Out-of-Frame = Y; Creates a PTC when Skipped = N; Codes for the Only Functional Domain = N; Codes for the Only Repeat Domain = N; Contains a LP/P In-Frame Deletion = N; ≥ 10% of CDS and Codes for Multiple Domains/Repeats = N	Indispensable	No	No	No	No	No	No	No
NM_004415	DSP	18	3.38634	6	18	33.3333	42.7835	First Coding Exon = N; Last Coding Exon = N; UTR = N; Out-of-Frame = Y; Creates a PTC when Skipped = N; Codes for the Only Functional Domain = N; Codes for the Only Repeat Domain = N; Contains a LP/P In-Frame Deletion = N; ≥ 10% of CDS and Codes for Multiple Domains/Repeats = N	Indispensable	No	No	No	No	No	No	No
NM_004415	DSP	19	3.73397	6	18	33.3333	42.3313	First Coding Exon = N; Last Coding Exon = N; UTR = N; Out-of-Frame = Y; Creates a PTC when Skipped = N; Codes for the Only Functional Domain = N; Codes for the Only Repeat Domain = N; Contains a LP/P In-Frame Deletion = N; ≥ 10% of CDS and Codes for Multiple Domains/Repeats = N	Indispensable	No	No	No	No	No	No	No
NM_001374736	DST	2	4.56306	2	41	4.87805	45.7143	First Coding Exon = N; Last Coding Exon = N; UTR = N; Out-of-Frame = Y; Creates a PTC when Skipped = N; Codes for the Only Functional Domain = N; Codes for the Only Repeat Domain = N; Contains a LP/P In-Frame Deletion = N; ≥ 10% of CDS and Codes for Multiple Domains/Repeats = N	Indispensable	Yes	No	No	No	No	No	No
NM_001374736	DST	4	5.24734	4	41	9.7561	53.8462	First Coding Exon = N; Last Coding Exon = N; UTR = N; Out-of-Frame = Y; Creates a PTC when Skipped = N; Codes for the Only Functional Domain = N; Codes for the Only Repeat Domain = N; Contains a LP/P In-Frame Deletion = N; ≥ 10% of CDS and Codes for Multiple Domains/Repeats = N	Indispensable	Yes	No	No	No	No	No	No
NM_001374736	DST	5	5.24059	8	41	19.5122	33.871	First Coding Exon = N; Last Coding Exon = N; UTR = N; Out-of-Frame = Y; Creates a PTC when Skipped = N; Codes for the Only Functional Domain = N; Codes for the Only Repeat Domain = N; Contains a LP/P In-Frame Deletion = N; ≥ 10% of CDS and Codes for Multiple Domains/Repeats = N	Indispensable	Yes	No	Yes	No	Yes	No	No
NM_001374736	DST	93	4.6713	11	41	26.8293	43.8462	First Coding Exon = N; Last Coding Exon = N; UTR = N; Out-of-Frame = Y; Creates a PTC when Skipped = N; Codes for the Only Functional Domain = N; Codes for the Only Repeat Domain = N; Contains a LP/P In-Frame Deletion = N; ≥ 10% of CDS and Codes for Multiple Domains/Repeats = N	Indispensable	No	No	No	No	No	No	No
NM_001374736	DST	94	4.63763	11	41	26.8293	46.9512	First Coding Exon = N; Last Coding Exon = N; UTR = N; Out-of-Frame = Y; Creates a PTC when Skipped = N; Codes for the Only Functional Domain = N; Codes for the Only Repeat Domain = N; Contains a LP/P In-Frame Deletion = N; ≥ 10% of CDS and Codes for Multiple Domains/Repeats = N	Indispensable	No	No	No	No	No	No	No
NM_001374736	DST	10	5.22791	8	41	19.5122	40.7186	First Coding Exon = N; Last Coding Exon = N; UTR = N; Out-of-Frame = Y; Creates a PTC when Skipped = N; Codes for the Only Functional Domain = N; Codes for the Only Repeat Domain = N; Contains a LP/P In-Frame Deletion = N; ≥ 10% of CDS and Codes for Multiple Domains/Repeats = N	Indispensable	Yes	No	Yes	No	Yes	No	No
NM_001374736	DST	11	4.60671	8	41	19.5122	39.823	First Coding Exon = N; Last Coding Exon = N; UTR = N; Out-of-Frame = Y; Creates a PTC when Skipped = N; Codes for the Only Functional Domain = N; Codes for the Only Repeat Domain = N; Contains a LP/P In-Frame Deletion = N; ≥ 10% of CDS and Codes for Multiple Domains/Repeats = N	Indispensable	Yes	No	Yes	No	Yes	No	No
NM_001374736	DST	12	5.23447	8	41	19.5122	42.0561	First Coding Exon = N; Last Coding Exon = N; UTR = N; Out-of-Frame = Y; Creates a PTC when Skipped = N; Codes for the Only Functional Domain = N; Codes for the Only Repeat Domain = N; Contains a LP/P In-Frame Deletion = N; ≥ 10% of CDS and Codes for Multiple Domains/Repeats = N	Indispensable	Yes	No	No	No	No	No	No
NM_001374736	DST	15	4.88836	8	41	19.5122	42.1875	First Coding Exon = N; Last Coding Exon = N; UTR = N; Out-of-Frame = Y; Creates a PTC when Skipped = N; Codes for the Only Functional Domain = N; Codes for the Only Repeat Domain = N; Contains a LP/P In-Frame Deletion = N; ≥ 10% of CDS and Codes for Multiple Domains/Repeats = N	Indispensable	Yes	No	No	No	No	No	No
NM_001374736	DST	16	3.74058	12	41	29.2683	42.5532	First Coding Exon = N; Last Coding Exon = N; UTR = N; Out-of-Frame = Y; Creates a PTC when Skipped = N; Codes for the Only Functional Domain = N; Codes for the Only Repeat Domain = N; Contains a LP/P In-Frame Deletion = N; ≥ 10% of CDS and Codes for Multiple Domains/Repeats = N	Indispensable	No	No	No	No	No	No	No
NM_001374736	DST	17	4.20841	12	41	29.2683	36.7742	First Coding Exon = N; Last Coding Exon = N; UTR = N; Out-of-Frame = Y; Creates a PTC when Skipped = N; Codes for the Only Functional Domain = N; Codes for the Only Repeat Domain = N; Contains a LP/P In-Frame Deletion = N; ≥ 10% of CDS and Codes for Multiple Domains/Repeats = N	Indispensable	No	No	Yes	No	No	No	No
NM_001374736	DST	18	3.80977	12	41	29.2683	42.3326	First Coding Exon = N; Last Coding Exon = N; UTR = N; Out-of-Frame = Y; Creates a PTC when Skipped = N; Codes for the Only Functional Domain = N; Codes for the Only Repeat Domain = N; Contains a LP/P In-Frame Deletion = N; ≥ 10% of CDS and Codes for Multiple Domains/Repeats = N	Indispensable	No	No	No	No	No	No	No
NM_001374736	DST	26	5.03634	12	41	29.2683	45.8065	First Coding Exon = N; Last Coding Exon = N; UTR = N; Out-of-Frame = Y; Creates a PTC when Skipped = N; Codes for the Only Functional Domain = N; Codes for the Only Repeat Domain = N; Contains a LP/P In-Frame Deletion = N; ≥ 10% of CDS and Codes for Multiple Domains/Repeats = N	Indispensable	No	No	No	No	No	No	No
NM_001374736	DST	27	4.28121	12	41	29.2683	38.5827	First Coding Exon = N; Last Coding Exon = N; UTR = N; Out-of-Frame = Y; Creates a PTC when Skipped = N; Codes for the Only Functional Domain = N; Codes for the Only Repeat Domain = N; Contains a LP/P In-Frame Deletion = N; ≥ 10% of CDS and Codes for Multiple Domains/Repeats = N	Indispensable	No	No	Yes	No	No	No	No
NM_001374736	DST	28	4.04687	12	41	29.2683	36.413	First Coding Exon = N; Last Coding Exon = N; UTR = N; Out-of-Frame = Y; Creates a PTC when Skipped = N; Codes for the Only Functional Domain = N; Codes for the Only Repeat Domain = N; Contains a LP/P In-Frame Deletion = N; ≥ 10% of CDS and Codes for Multiple Domains/Repeats = N	Indispensable	No	No	Yes	No	No	No	No
NM_001374736	DST	29	4.08404	12	41	29.2683	41.1392	First Coding Exon = N; Last Coding Exon = N; UTR = N; Out-of-Frame = Y; Creates a PTC when Skipped = N; Codes for the Only Functional Domain = N; Codes for the Only Repeat Domain = N; Contains a LP/P In-Frame Deletion = N; ≥ 10% of CDS and Codes for Multiple Domains/Repeats = N	Indispensable	No	No	No	No	No	No	No
NM_001374736	DST	30	4.0563	12	41	29.2683	39.6648	First Coding Exon = N; Last Coding Exon = N; UTR = N; Out-of-Frame = Y; Creates a PTC when Skipped = N; Codes for the Only Functional Domain = N; Codes for the Only Repeat Domain = N; Contains a LP/P In-Frame Deletion = N; ≥ 10% of CDS and Codes for Multiple Domains/Repeats = N	Indispensable	No	No	Yes	No	No	No	No
NM_001374736	DST	31	4.16315	12	41	29.2683	33.0935	First Coding Exon = N; Last Coding Exon = N; UTR = N; Out-of-Frame = Y; Creates a PTC when Skipped = N; Codes for the Only Functional Domain = N; Codes for the Only Repeat Domain = N; Contains a LP/P In-Frame Deletion = N; ≥ 10% of CDS and Codes for Multiple Domains/Repeats = N	Indispensable	No	No	Yes	No	No	No	No
NM_001374736	DST	32	4.73296	12	41	29.2683	38.6598	First Coding Exon = N; Last Coding Exon = N; UTR = N; Out-of-Frame = Y; Creates a PTC when Skipped = N; Codes for the Only Functional Domain = N; Codes for the Only Repeat Domain = N; Contains a LP/P In-Frame Deletion = N; ≥ 10% of CDS and Codes for Multiple Domains/Repeats = N	Indispensable	No	No	Yes	No	No	No	No
NM_001374736	DST	33	3.76509	12	41	29.2683	41.7178	First Coding Exon = N; Last Coding Exon = N; UTR = N; Out-of-Frame = Y; Creates a PTC when Skipped = N; Codes for the Only Functional Domain = N; Codes for the Only Repeat Domain = N; Contains a LP/P In-Frame Deletion = N; ≥ 10% of CDS and Codes for Multiple Domains/Repeats = N	Indispensable	No	No	No	No	No	No	No
NM_001374736	DST	38	3.49417	10	41	24.3902	35.9551	First Coding Exon = N; Last Coding Exon = N; UTR = N; Out-of-Frame = Y; Creates a PTC when Skipped = N; Codes for the Only Functional Domain = N; Codes for the Only Repeat Domain = N; Contains a LP/P In-Frame Deletion = N; ≥ 10% of CDS and Codes for Multiple Domains/Repeats = N	Indispensable	Yes	No	Yes	No	Yes	No	No
NM_001374736	DST	39	2.50727	10	41	24.3902	33.0882	First Coding Exon = N; Last Coding Exon = N; UTR = N; Out-of-Frame = Y; Creates a PTC when Skipped = N; Codes for the Only Functional Domain = N; Codes for the Only Repeat Domain = N; Contains a LP/P In-Frame Deletion = N; ≥ 10% of CDS and Codes for Multiple Domains/Repeats = N	Indispensable	Yes	No	Yes	No	Yes	No	No
NM_001374736	DST	50	3.14285	10	41	24.3902	43.5484	First Coding Exon = N; Last Coding Exon = N; UTR = N; Out-of-Frame = Y; Creates a PTC when Skipped = N; Codes for the Only Functional Domain = N; Codes for the Only Repeat Domain = N; Contains a LP/P In-Frame Deletion = N; ≥ 10% of CDS and Codes for Multiple Domains/Repeats = N	Indispensable	Yes	No	No	No	No	No	No
NM_001374736	DST	51	4.1091	9	41	21.9512	40.6699	First Coding Exon = N; Last Coding Exon = N; UTR = N; Out-of-Frame = Y; Creates a PTC when Skipped = N; Codes for the Only Functional Domain = N; Codes for the Only Repeat Domain = N; Contains a LP/P In-Frame Deletion = N; ≥ 10% of CDS and Codes for Multiple Domains/Repeats = N	Indispensable	Yes	No	Yes	No	Yes	No	No
NM_001374736	DST	53	3.1651	8	41	19.5122	34.1317	First Coding Exon = N; Last Coding Exon = N; UTR = N; Out-of-Frame = Y; Creates a PTC when Skipped = N; Codes for the Only Functional Domain = N; Codes for the Only Repeat Domain = N; Contains a LP/P In-Frame Deletion = N; ≥ 10% of CDS and Codes for Multiple Domains/Repeats = N	Indispensable	Yes	No	Yes	No	Yes	No	No
NM_001374736	DST	54	2.66404	8	41	19.5122	35.0318	First Coding Exon = N; Last Coding Exon = N; UTR = N; Out-of-Frame = Y; Creates a PTC when Skipped = N; Codes for the Only Functional Domain = N; Codes for the Only Repeat Domain = N; Contains a LP/P In-Frame Deletion = N; ≥ 10% of CDS and Codes for Multiple Domains/Repeats = N	Indispensable	Yes	No	Yes	No	Yes	No	No
NM_001374736	DST	55	2.9351	8	41	19.5122	37.7953	First Coding Exon = N; Last Coding Exon = N; UTR = N; Out-of-Frame = Y; Creates a PTC when Skipped = N; Codes for the Only Functional Domain = N; Codes for the Only Repeat Domain = N; Contains a LP/P In-Frame Deletion = N; ≥ 10% of CDS and Codes for Multiple Domains/Repeats = N	Indispensable	Yes	No	Yes	No	Yes	No	No
NM_001374736	DST	57	2.79517	8	41	19.5122	40.0826	First Coding Exon = N; Last Coding Exon = N; UTR = N; Out-of-Frame = Y; Creates a PTC when Skipped = N; Codes for the Only Functional Domain = N; Codes for the Only Repeat Domain = N; Contains a LP/P In-Frame Deletion = N; ≥ 10% of CDS and Codes for Multiple Domains/Repeats = N	Indispensable	Yes	No	Yes	No	Yes	No	No
NM_001374736	DST	58	3.77868	8	41	19.5122	44.6154	First Coding Exon = N; Last Coding Exon = N; UTR = N; Out-of-Frame = Y; Creates a PTC when Skipped = N; Codes for the Only Functional Domain = N; Codes for the Only Repeat Domain = N; Contains a LP/P In-Frame Deletion = N; ≥ 10% of CDS and Codes for Multiple Domains/Repeats = N	Indispensable	Yes	No	No	No	No	No	No
NM_001374736	DST	59	4.45805	8	41	19.5122	41	First Coding Exon = N; Last Coding Exon = N; UTR = N; Out-of-Frame = Y; Creates a PTC when Skipped = N; Codes for the Only Functional Domain = N; Codes for the Only Repeat Domain = N; Contains a LP/P In-Frame Deletion = N; ≥ 10% of CDS and Codes for Multiple Domains/Repeats = N	Indispensable	Yes	No	Yes	No	Yes	No	No
NM_001374736	DST	60	3.25734	8	41	19.5122	45.3629	First Coding Exon = N; Last Coding Exon = N; UTR = N; Out-of-Frame = Y; Creates a PTC when Skipped = N; Codes for the Only Functional Domain = N; Codes for the Only Repeat Domain = N; Contains a LP/P In-Frame Deletion = N; ≥ 10% of CDS and Codes for Multiple Domains/Repeats = N	Indispensable	Yes	No	No	No	No	No	No
NM_001374736	DST	61	3.22697	8	41	19.5122	40.4891	First Coding Exon = N; Last Coding Exon = N; UTR = N; Out-of-Frame = Y; Creates a PTC when Skipped = N; Codes for the Only Functional Domain = N; Codes for the Only Repeat Domain = N; Contains a LP/P In-Frame Deletion = N; ≥ 10% of CDS and Codes for Multiple Domains/Repeats = N	Indispensable	Yes	No	Yes	No	Yes	No	No
NM_001374736	DST	64	3.88189	9	41	21.9512	42.515	First Coding Exon = N; Last Coding Exon = N; UTR = N; Out-of-Frame = Y; Creates a PTC when Skipped = N; Codes for the Only Functional Domain = N; Codes for the Only Repeat Domain = N; Contains a LP/P In-Frame Deletion = N; ≥ 10% of CDS and Codes for Multiple Domains/Repeats = N	Indispensable	Yes	No	No	No	No	No	No
NM_001374736	DST	65	4.3208	9	41	21.9512	43.75	First Coding Exon = N; Last Coding Exon = N; UTR = N; Out-of-Frame = Y; Creates a PTC when Skipped = N; Codes for the Only Functional Domain = N; Codes for the Only Repeat Domain = N; Contains a LP/P In-Frame Deletion = N; ≥ 10% of CDS and Codes for Multiple Domains/Repeats = N	Indispensable	Yes	No	No	No	No	No	No
NM_001374736	DST	67	4.28285	9	41	21.9512	36.4706	First Coding Exon = N; Last Coding Exon = N; UTR = N; Out-of-Frame = Y; Creates a PTC when Skipped = N; Codes for the Only Functional Domain = N; Codes for the Only Repeat Domain = N; Contains a LP/P In-Frame Deletion = N; ≥ 10% of CDS and Codes for Multiple Domains/Repeats = N	Indispensable	Yes	No	Yes	No	Yes	No	No
NM_001374736	DST	68	2.93179	9	41	21.9512	44.2149	First Coding Exon = N; Last Coding Exon = N; UTR = N; Out-of-Frame = Y; Creates a PTC when Skipped = N; Codes for the Only Functional Domain = N; Codes for the Only Repeat Domain = N; Contains a LP/P In-Frame Deletion = N; ≥ 10% of CDS and Codes for Multiple Domains/Repeats = N	Indispensable	Yes	No	No	No	No	No	No
NM_001374736	DST	74	4.58118	9	41	21.9512	45.2586	First Coding Exon = N; Last Coding Exon = N; UTR = N; Out-of-Frame = Y; Creates a PTC when Skipped = N; Codes for the Only Functional Domain = N; Codes for the Only Repeat Domain = N; Contains a LP/P In-Frame Deletion = N; ≥ 10% of CDS and Codes for Multiple Domains/Repeats = N	Indispensable	Yes	No	No	No	No	No	No
NM_001374736	DST	75	4.74089	9	41	21.9512	42.7313	First Coding Exon = N; Last Coding Exon = N; UTR = N; Out-of-Frame = Y; Creates a PTC when Skipped = N; Codes for the Only Functional Domain = N; Codes for the Only Repeat Domain = N; Contains a LP/P In-Frame Deletion = N; ≥ 10% of CDS and Codes for Multiple Domains/Repeats = N	Indispensable	Yes	No	No	No	No	No	No
NM_001374736	DST	87	4.9826	10	41	24.3902	47.0588	First Coding Exon = N; Last Coding Exon = N; UTR = N; Out-of-Frame = Y; Creates a PTC when Skipped = N; Codes for the Only Functional Domain = N; Codes for the Only Repeat Domain = N; Contains a LP/P In-Frame Deletion = N; ≥ 10% of CDS and Codes for Multiple Domains/Repeats = N	Indispensable	Yes	No	No	No	No	No	No
NM_001374736	DST	88	5.50906	10	41	24.3902	42.5	First Coding Exon = N; Last Coding Exon = N; UTR = N; Out-of-Frame = Y; Creates a PTC when Skipped = N; Codes for the Only Functional Domain = N; Codes for the Only Repeat Domain = N; Contains a LP/P In-Frame Deletion = N; ≥ 10% of CDS and Codes for Multiple Domains/Repeats = N	Indispensable	Yes	No	No	No	No	No	No
NM_001374736	DST	95	5.74613	11	41	26.8293	38.6503	First Coding Exon = N; Last Coding Exon = N; UTR = N; Out-of-Frame = Y; Creates a PTC when Skipped = N; Codes for the Only Functional Domain = N; Codes for the Only Repeat Domain = N; Contains a LP/P In-Frame Deletion = N; ≥ 10% of CDS and Codes for Multiple Domains/Repeats = N	Indispensable	No	No	Yes	No	No	No	No
NM_001374736	DST	96	5.65127	11	41	26.8293	42.5806	First Coding Exon = N; Last Coding Exon = N; UTR = N; Out-of-Frame = Y; Creates a PTC when Skipped = N; Codes for the Only Functional Domain = N; Codes for the Only Repeat Domain = N; Contains a LP/P In-Frame Deletion = N; ≥ 10% of CDS and Codes for Multiple Domains/Repeats = N	Indispensable	No	No	No	No	No	No	No
NM_001374736	DST	99	5.8664	12	41	29.2683	51.6949	First Coding Exon = N; Last Coding Exon = N; UTR = N; Out-of-Frame = Y; Creates a PTC when Skipped = N; Codes for the Only Functional Domain = N; Codes for the Only Repeat Domain = N; Contains a LP/P In-Frame Deletion = N; ≥ 10% of CDS and Codes for Multiple Domains/Repeats = N	Indispensable	No	No	No	No	No	No	No
NM_001374736	DST	101	3.94661	12	41	29.2683	59.5	First Coding Exon = N; Last Coding Exon = N; UTR = N; Out-of-Frame = Y; Creates a PTC when Skipped = N; Codes for the Only Functional Domain = N; Codes for the Only Repeat Domain = N; Contains a LP/P In-Frame Deletion = N; ≥ 10% of CDS and Codes for Multiple Domains/Repeats = N	Indispensable	No	No	No	No	No	No	No
NM_001374736	DST	103	4.3267	12	41	29.2683	50.8065	First Coding Exon = N; Last Coding Exon = N; UTR = N; Out-of-Frame = Y; Creates a PTC when Skipped = N; Codes for the Only Functional Domain = N; Codes for the Only Repeat Domain = N; Contains a LP/P In-Frame Deletion = N; ≥ 10% of CDS and Codes for Multiple Domains/Repeats = N	Indispensable	No	No	No	No	No	No	No
NM_001374736	DST	40	0.830817	3	41	7.31707	37.5817	First Coding Exon = N; Last Coding Exon = N; UTR = N; Out-of-Frame = N; Creates a PTC when Skipped = N; Codes for the Only Functional Domain = N; Codes for the Only Repeat Domain = N; Contains a LP/P In-Frame Deletion = N; ≥ 10% of CDS and Codes for Multiple Domains/Repeats = Y	Indispensable	Yes	Yes	Yes	Yes	Yes	Yes	Yes
NM_015375	DSTYK	8	5.38319	10	10	100	50.3185	First Coding Exon = N; Last Coding Exon = N; UTR = N; Out-of-Frame = Y; Creates a PTC when Skipped = N; Codes for the Only Functional Domain = Y; Codes for the Only Repeat Domain = N; Contains a LP/P In-Frame Deletion = N; ≥ 10% of CDS and Codes for Multiple Domains/Repeats = N	Indispensable	No	No	No	No	No	No	No
NM_015375	DSTYK	9	5.03776	10	10	100	53.3835	First Coding Exon = N; Last Coding Exon = N; UTR = N; Out-of-Frame = Y; Creates a PTC when Skipped = N; Codes for the Only Functional Domain = Y; Codes for the Only Repeat Domain = N; Contains a LP/P In-Frame Deletion = N; ≥ 10% of CDS and Codes for Multiple Domains/Repeats = N	Indispensable	No	No	No	No	No	No	No
NM_015375	DSTYK	10	5.10321	9	10	90	52.6316	First Coding Exon = N; Last Coding Exon = N; UTR = N; Out-of-Frame = N; Creates a PTC when Skipped = N; Codes for the Only Functional Domain = Y; Codes for the Only Repeat Domain = N; Contains a LP/P In-Frame Deletion = N; ≥ 10% of CDS and Codes for Multiple Domains/Repeats = N	Indispensable	No	No	No	No	No	No	No
NM_015375	DSTYK	11	5.98865	10	10	100	51.3043	First Coding Exon = N; Last Coding Exon = N; UTR = N; Out-of-Frame = Y; Creates a PTC when Skipped = N; Codes for the Only Functional Domain = Y; Codes for the Only Repeat Domain = N; Contains a LP/P In-Frame Deletion = N; ≥ 10% of CDS and Codes for Multiple Domains/Repeats = N	Indispensable	No	No	No	No	No	No	No
NM_015375	DSTYK	12	5.33071	7	10	70	48.1481	First Coding Exon = N; Last Coding Exon = N; UTR = N; Out-of-Frame = N; Creates a PTC when Skipped = N; Codes for the Only Functional Domain = Y; Codes for the Only Repeat Domain = N; Contains a LP/P In-Frame Deletion = N; ≥ 10% of CDS and Codes for Multiple Domains/Repeats = N	Indispensable	No	No	No	No	No	No	No
NM_015375	DSTYK	2	3.96204	4	10	40	55.527	First Coding Exon = N; Last Coding Exon = N; UTR = N; Out-of-Frame = Y; Creates a PTC when Skipped = N; Codes for the Only Functional Domain = N; Codes for the Only Repeat Domain = N; Contains a LP/P In-Frame Deletion = N; ≥ 10% of CDS and Codes for Multiple Domains/Repeats = N	Indispensable	No	No	No	No	No	No	No
NM_015375	DSTYK	3	3.59331	6	10	60	47.3134	First Coding Exon = N; Last Coding Exon = N; UTR = N; Out-of-Frame = Y; Creates a PTC when Skipped = N; Codes for the Only Functional Domain = N; Codes for the Only Repeat Domain = N; Contains a LP/P In-Frame Deletion = N; ≥ 10% of CDS and Codes for Multiple Domains/Repeats = N	Indispensable	No	No	No	No	No	No	No
NM_015375	DSTYK	4	4.77232	9	10	90	48.927	First Coding Exon = N; Last Coding Exon = N; UTR = N; Out-of-Frame = Y; Creates a PTC when Skipped = N; Codes for the Only Functional Domain = N; Codes for the Only Repeat Domain = N; Contains a LP/P In-Frame Deletion = N; ≥ 10% of CDS and Codes for Multiple Domains/Repeats = N	Indispensable	No	No	No	No	No	No	No
NM_015375	DSTYK	7	5.02044	10	10	100	53.8462	First Coding Exon = N; Last Coding Exon = N; UTR = N; Out-of-Frame = Y; Creates a PTC when Skipped = N; Codes for the Only Functional Domain = N; Codes for the Only Repeat Domain = N; Contains a LP/P In-Frame Deletion = N; ≥ 10% of CDS and Codes for Multiple Domains/Repeats = N	Indispensable	No	No	No	No	No	No	No
NM_001386795	DTNA	4	5.11369	54	87	62.069	49.5327	First Coding Exon = N; Last Coding Exon = N; UTR = N; Out-of-Frame = Y; Creates a PTC when Skipped = N; Codes for the Only Functional Domain = N; Codes for the Only Repeat Domain = N; Contains a LP/P In-Frame Deletion = N; ≥ 10% of CDS and Codes for Multiple Domains/Repeats = N	Indispensable	No	No	No	No	No	No	No
NM_001386795	DTNA	5	5.25261	58	87	66.6667	39.5349	First Coding Exon = N; Last Coding Exon = N; UTR = N; Out-of-Frame = Y; Creates a PTC when Skipped = N; Codes for the Only Functional Domain = N; Codes for the Only Repeat Domain = N; Contains a LP/P In-Frame Deletion = N; ≥ 10% of CDS and Codes for Multiple Domains/Repeats = N	Indispensable	No	No	Yes	No	No	No	No
NM_001386795	DTNA	6	4.75729	57	87	65.5172	43.871	First Coding Exon = N; Last Coding Exon = N; UTR = N; Out-of-Frame = Y; Creates a PTC when Skipped = N; Codes for the Only Functional Domain = N; Codes for the Only Repeat Domain = N; Contains a LP/P In-Frame Deletion = N; ≥ 10% of CDS and Codes for Multiple Domains/Repeats = N	Indispensable	No	No	No	No	No	No	No
NM_001386795	DTNA	7	5.06198	56	87	64.3678	46.2264	First Coding Exon = N; Last Coding Exon = N; UTR = N; Out-of-Frame = Y; Creates a PTC when Skipped = N; Codes for the Only Functional Domain = N; Codes for the Only Repeat Domain = N; Contains a LP/P In-Frame Deletion = N; ≥ 10% of CDS and Codes for Multiple Domains/Repeats = N	Indispensable	No	No	No	No	No	No	No
NM_001386795	DTNA	8	6.34022	55	87	63.2184	50.8982	First Coding Exon = N; Last Coding Exon = N; UTR = N; Out-of-Frame = Y; Creates a PTC when Skipped = N; Codes for the Only Functional Domain = N; Codes for the Only Repeat Domain = N; Contains a LP/P In-Frame Deletion = N; ≥ 10% of CDS and Codes for Multiple Domains/Repeats = N	Indispensable	No	No	No	No	No	No	No
NM_001386795	DTNA	9	4.98942	53	87	60.9195	50.4	First Coding Exon = N; Last Coding Exon = N; UTR = N; Out-of-Frame = Y; Creates a PTC when Skipped = N; Codes for the Only Functional Domain = N; Codes for the Only Repeat Domain = N; Contains a LP/P In-Frame Deletion = N; ≥ 10% of CDS and Codes for Multiple Domains/Repeats = N	Indispensable	No	No	No	No	No	No	No
NM_001386795	DTNA	14	4.69072	61	87	70.1149	52.2727	First Coding Exon = N; Last Coding Exon = N; UTR = N; Out-of-Frame = Y; Creates a PTC when Skipped = N; Codes for the Only Functional Domain = N; Codes for the Only Repeat Domain = N; Contains a LP/P In-Frame Deletion = N; ≥ 10% of CDS and Codes for Multiple Domains/Repeats = N	Indispensable	No	No	No	No	No	No	No
NM_001386795	DTNA	15	5.01202	56	87	64.3678	48.9796	First Coding Exon = N; Last Coding Exon = N; UTR = N; Out-of-Frame = Y; Creates a PTC when Skipped = N; Codes for the Only Functional Domain = N; Codes for the Only Repeat Domain = N; Contains a LP/P In-Frame Deletion = N; ≥ 10% of CDS and Codes for Multiple Domains/Repeats = N	Indispensable	No	No	No	No	No	No	No
NM_001386795	DTNA	17	6.06954	60	87	68.9655	51.5464	First Coding Exon = N; Last Coding Exon = N; UTR = N; Out-of-Frame = Y; Creates a PTC when Skipped = N; Codes for the Only Functional Domain = N; Codes for the Only Repeat Domain = N; Contains a LP/P In-Frame Deletion = N; ≥ 10% of CDS and Codes for Multiple Domains/Repeats = N	Indispensable	No	No	No	No	No	No	No
NM_001386795	DTNA	18	4.70114	45	87	51.7241	63.75	First Coding Exon = N; Last Coding Exon = N; UTR = N; Out-of-Frame = Y; Creates a PTC when Skipped = N; Codes for the Only Functional Domain = N; Codes for the Only Repeat Domain = N; Contains a LP/P In-Frame Deletion = N; ≥ 10% of CDS and Codes for Multiple Domains/Repeats = N	Indispensable	No	No	No	No	No	No	No
NM_001386795	DTNA	20	3.19266	45	87	51.7241	47.929	First Coding Exon = N; Last Coding Exon = N; UTR = N; Out-of-Frame = Y; Creates a PTC when Skipped = N; Codes for the Only Functional Domain = N; Codes for the Only Repeat Domain = N; Contains a LP/P In-Frame Deletion = N; ≥ 10% of CDS and Codes for Multiple Domains/Repeats = N	Indispensable	No	No	No	No	No	No	No
NM_001386795	DTNA	21	3.87903	45	87	51.7241	47.3684	First Coding Exon = N; Last Coding Exon = N; UTR = N; Out-of-Frame = Y; Creates a PTC when Skipped = N; Codes for the Only Functional Domain = N; Codes for the Only Repeat Domain = N; Contains a LP/P In-Frame Deletion = N; ≥ 10% of CDS and Codes for Multiple Domains/Repeats = N	Indispensable	No	No	No	No	No	No	No
NM_032122	DTNBP1	4	3.03412	9	16	56.25	50.8197	First Coding Exon = N; Last Coding Exon = N; UTR = N; Out-of-Frame = Y; Creates a PTC when Skipped = N; Codes for the Only Functional Domain = N; Codes for the Only Repeat Domain = N; Contains a LP/P In-Frame Deletion = N; ≥ 10% of CDS and Codes for Multiple Domains/Repeats = N	Indispensable	No	No	No	No	No	No	No
NM_032122	DTNBP1	5	3.21554	9	16	56.25	51.8797	First Coding Exon = N; Last Coding Exon = N; UTR = N; Out-of-Frame = Y; Creates a PTC when Skipped = N; Codes for the Only Functional Domain = N; Codes for the Only Repeat Domain = N; Contains a LP/P In-Frame Deletion = N; ≥ 10% of CDS and Codes for Multiple Domains/Repeats = N	Indispensable	No	No	No	No	No	No	No
NM_032122	DTNBP1	6	2.86255	9	16	56.25	42.1053	First Coding Exon = N; Last Coding Exon = N; UTR = N; Out-of-Frame = Y; Creates a PTC when Skipped = N; Codes for the Only Functional Domain = N; Codes for the Only Repeat Domain = N; Contains a LP/P In-Frame Deletion = N; ≥ 10% of CDS and Codes for Multiple Domains/Repeats = N	Indispensable	No	No	No	No	No	No	No
NM_032122	DTNBP1	7	3.72455	9	16	56.25	39.1304	First Coding Exon = N; Last Coding Exon = N; UTR = N; Out-of-Frame = Y; Creates a PTC when Skipped = N; Codes for the Only Functional Domain = N; Codes for the Only Repeat Domain = N; Contains a LP/P In-Frame Deletion = N; ≥ 10% of CDS and Codes for Multiple Domains/Repeats = N	Indispensable	No	No	Yes	No	No	No	No
NM_012145	DTYMK	2	3.84839	7	14	50	44.0367	First Coding Exon = N; Last Coding Exon = N; UTR = N; Out-of-Frame = Y; Creates a PTC when Skipped = N; Codes for the Only Functional Domain = N; Codes for the Only Repeat Domain = N; Contains a LP/P In-Frame Deletion = N; ≥ 10% of CDS and Codes for Multiple Domains/Repeats = N	Indispensable	No	No	No	No	No	No	No
NM_012145	DTYMK	3	3.6206	6	14	42.8571	54.9451	First Coding Exon = N; Last Coding Exon = N; UTR = N; Out-of-Frame = Y; Creates a PTC when Skipped = N; Codes for the Only Functional Domain = N; Codes for the Only Repeat Domain = N; Contains a LP/P In-Frame Deletion = N; ≥ 10% of CDS and Codes for Multiple Domains/Repeats = N	Indispensable	No	No	No	No	No	No	No
NM_001363711	DUOX2	19	4.31983	2	5	40	61.0619	First Coding Exon = N; Last Coding Exon = N; UTR = N; Out-of-Frame = Y; Creates a PTC when Skipped = N; Codes for the Only Functional Domain = N; Codes for the Only Repeat Domain = N; Contains a LP/P In-Frame Deletion = N; ≥ 10% of CDS and Codes for Multiple Domains/Repeats = N	Indispensable	No	No	No	No	No	No	No
NM_001363711	DUOX2	20	3.37398	2	5	40	48.9362	First Coding Exon = N; Last Coding Exon = N; UTR = N; Out-of-Frame = Y; Creates a PTC when Skipped = N; Codes for the Only Functional Domain = N; Codes for the Only Repeat Domain = N; Contains a LP/P In-Frame Deletion = N; ≥ 10% of CDS and Codes for Multiple Domains/Repeats = N	Indispensable	No	No	No	No	No	No	No
NM_001363711	DUOX2	21	3.68531	2	5	40	56.8528	First Coding Exon = N; Last Coding Exon = N; UTR = N; Out-of-Frame = Y; Creates a PTC when Skipped = N; Codes for the Only Functional Domain = N; Codes for the Only Repeat Domain = N; Contains a LP/P In-Frame Deletion = N; ≥ 10% of CDS and Codes for Multiple Domains/Repeats = N	Indispensable	No	No	No	No	No	No	No
NM_001363711	DUOX2	26	4.29153	2	5	40	52	First Coding Exon = N; Last Coding Exon = N; UTR = N; Out-of-Frame = Y; Creates a PTC when Skipped = N; Codes for the Only Functional Domain = N; Codes for the Only Repeat Domain = N; Contains a LP/P In-Frame Deletion = N; ≥ 10% of CDS and Codes for Multiple Domains/Repeats = N	Indispensable	No	No	No	No	No	No	No
NM_001363711	DUOX2	27	4.23763	2	5	40	54	First Coding Exon = N; Last Coding Exon = N; UTR = N; Out-of-Frame = Y; Creates a PTC when Skipped = N; Codes for the Only Functional Domain = N; Codes for the Only Repeat Domain = N; Contains a LP/P In-Frame Deletion = N; ≥ 10% of CDS and Codes for Multiple Domains/Repeats = N	Indispensable	No	No	No	No	No	No	No
NM_001363711	DUOX2	28	4.48697	2	5	40	60.9375	First Coding Exon = N; Last Coding Exon = N; UTR = N; Out-of-Frame = Y; Creates a PTC when Skipped = N; Codes for the Only Functional Domain = N; Codes for the Only Repeat Domain = N; Contains a LP/P In-Frame Deletion = N; ≥ 10% of CDS and Codes for Multiple Domains/Repeats = N	Indispensable	No	No	No	No	No	No	No
NM_001363711	DUOX2	30	4.34848	2	5	40	61.3734	First Coding Exon = N; Last Coding Exon = N; UTR = N; Out-of-Frame = Y; Creates a PTC when Skipped = N; Codes for the Only Functional Domain = N; Codes for the Only Repeat Domain = N; Contains a LP/P In-Frame Deletion = N; ≥ 10% of CDS and Codes for Multiple Domains/Repeats = N	Indispensable	No	No	No	No	No	No	No
NM_001363711	DUOX2	29	4.49901	2	5	40	57.1429	First Coding Exon = N; Last Coding Exon = N; UTR = N; Out-of-Frame = Y; Creates a PTC when Skipped = N; Codes for the Only Functional Domain = N; Codes for the Only Repeat Domain = N; Contains a LP/P In-Frame Deletion = N; ≥ 10% of CDS and Codes for Multiple Domains/Repeats = N	Indispensable	No	No	No	No	No	No	No
NM_001363711	DUOX2	5	3.52457	2	5	40	68.0851	First Coding Exon = N; Last Coding Exon = N; UTR = N; Out-of-Frame = Y; Creates a PTC when Skipped = N; Codes for the Only Functional Domain = N; Codes for the Only Repeat Domain = N; Contains a LP/P In-Frame Deletion = N; ≥ 10% of CDS and Codes for Multiple Domains/Repeats = N	Indispensable	No	No	No	No	No	No	No
NM_001363711	DUOX2	6	2.88653	2	5	40	73.7624	First Coding Exon = N; Last Coding Exon = N; UTR = N; Out-of-Frame = Y; Creates a PTC when Skipped = N; Codes for the Only Functional Domain = N; Codes for the Only Repeat Domain = N; Contains a LP/P In-Frame Deletion = N; ≥ 10% of CDS and Codes for Multiple Domains/Repeats = N	Indispensable	No	No	No	No	No	No	No
NM_001363711	DUOX2	7	3.85254	2	5	40	67.0659	First Coding Exon = N; Last Coding Exon = N; UTR = N; Out-of-Frame = Y; Creates a PTC when Skipped = N; Codes for the Only Functional Domain = N; Codes for the Only Repeat Domain = N; Contains a LP/P In-Frame Deletion = N; ≥ 10% of CDS and Codes for Multiple Domains/Repeats = N	Indispensable	No	No	No	No	No	No	No
NM_001363711	DUOX2	8	2.82382	2	5	40	52.459	First Coding Exon = N; Last Coding Exon = N; UTR = N; Out-of-Frame = Y; Creates a PTC when Skipped = N; Codes for the Only Functional Domain = N; Codes for the Only Repeat Domain = N; Contains a LP/P In-Frame Deletion = N; ≥ 10% of CDS and Codes for Multiple Domains/Repeats = N	Indispensable	No	No	No	No	No	No	No
NM_001363711	DUOX2	9	3.80571	2	5	40	55.6701	First Coding Exon = N; Last Coding Exon = N; UTR = N; Out-of-Frame = Y; Creates a PTC when Skipped = N; Codes for the Only Functional Domain = N; Codes for the Only Repeat Domain = N; Contains a LP/P In-Frame Deletion = N; ≥ 10% of CDS and Codes for Multiple Domains/Repeats = N	Indispensable	No	No	No	No	No	No	No
NM_001363711	DUOX2	10	2.01233	2	5	40	50.5495	First Coding Exon = N; Last Coding Exon = N; UTR = N; Out-of-Frame = Y; Creates a PTC when Skipped = N; Codes for the Only Functional Domain = N; Codes for the Only Repeat Domain = N; Contains a LP/P In-Frame Deletion = N; ≥ 10% of CDS and Codes for Multiple Domains/Repeats = N	Indispensable	No	Yes	No	No	No	No	No
NM_001363711	DUOX2	11	3.23018	2	5	40	52.4272	First Coding Exon = N; Last Coding Exon = N; UTR = N; Out-of-Frame = Y; Creates a PTC when Skipped = N; Codes for the Only Functional Domain = N; Codes for the Only Repeat Domain = N; Contains a LP/P In-Frame Deletion = N; ≥ 10% of CDS and Codes for Multiple Domains/Repeats = N	Indispensable	No	No	No	No	No	No	No
NM_001363711	DUOX2	12	2.80334	2	5	40	58.5366	First Coding Exon = N; Last Coding Exon = N; UTR = N; Out-of-Frame = Y; Creates a PTC when Skipped = N; Codes for the Only Functional Domain = N; Codes for the Only Repeat Domain = N; Contains a LP/P In-Frame Deletion = N; ≥ 10% of CDS and Codes for Multiple Domains/Repeats = N	Indispensable	No	No	No	No	No	No	No
NM_001363711	DUOX2	13	3.36076	2	5	40	60.7955	First Coding Exon = N; Last Coding Exon = N; UTR = N; Out-of-Frame = Y; Creates a PTC when Skipped = N; Codes for the Only Functional Domain = N; Codes for the Only Repeat Domain = N; Contains a LP/P In-Frame Deletion = N; ≥ 10% of CDS and Codes for Multiple Domains/Repeats = N	Indispensable	No	No	No	No	No	No	No
NM_001363711	DUOX2	14	2.11364	2	5	40	52.1008	First Coding Exon = N; Last Coding Exon = N; UTR = N; Out-of-Frame = Y; Creates a PTC when Skipped = N; Codes for the Only Functional Domain = N; Codes for the Only Repeat Domain = N; Contains a LP/P In-Frame Deletion = N; ≥ 10% of CDS and Codes for Multiple Domains/Repeats = N	Indispensable	No	Yes	No	No	No	No	No
NM_001363711	DUOX2	17	2.53316	2	5	40	59.1133	First Coding Exon = N; Last Coding Exon = N; UTR = N; Out-of-Frame = Y; Creates a PTC when Skipped = N; Codes for the Only Functional Domain = N; Codes for the Only Repeat Domain = N; Contains a LP/P In-Frame Deletion = N; ≥ 10% of CDS and Codes for Multiple Domains/Repeats = N	Indispensable	No	No	No	No	No	No	No
NM_001363711	DUOX2	22	0.861391	2	5	40	45.7143	First Coding Exon = N; Last Coding Exon = N; UTR = N; Out-of-Frame = Y; Creates a PTC when Skipped = N; Codes for the Only Functional Domain = N; Codes for the Only Repeat Domain = N; Contains a LP/P In-Frame Deletion = N; ≥ 10% of CDS and Codes for Multiple Domains/Repeats = N	Indispensable	No	Yes	No	No	No	No	No
NM_001363711	DUOX2	24	2.63298	2	5	40	57.5419	First Coding Exon = N; Last Coding Exon = N; UTR = N; Out-of-Frame = Y; Creates a PTC when Skipped = N; Codes for the Only Functional Domain = N; Codes for the Only Repeat Domain = N; Contains a LP/P In-Frame Deletion = N; ≥ 10% of CDS and Codes for Multiple Domains/Repeats = N	Indispensable	No	No	No	No	No	No	No
NM_207581	DUOXA2	2	2.42844	2	4	50	48.2759	First Coding Exon = N; Last Coding Exon = N; UTR = N; Out-of-Frame = Y; Creates a PTC when Skipped = N; Codes for the Only Functional Domain = N; Codes for the Only Repeat Domain = N; Contains a LP/P In-Frame Deletion = N; ≥ 10% of CDS and Codes for Multiple Domains/Repeats = N	Indispensable	No	Yes	No	No	No	No	No
NM_207581	DUOXA2	4	3.29651	2	4	50	60.7477	First Coding Exon = N; Last Coding Exon = N; UTR = N; Out-of-Frame = Y; Creates a PTC when Skipped = N; Codes for the Only Functional Domain = N; Codes for the Only Repeat Domain = N; Contains a LP/P In-Frame Deletion = N; ≥ 10% of CDS and Codes for Multiple Domains/Repeats = N	Indispensable	No	No	No	No	No	No	No
NM_207581	DUOXA2	5	2.45646	2	4	50	68.8372	First Coding Exon = N; Last Coding Exon = N; UTR = N; Out-of-Frame = Y; Creates a PTC when Skipped = N; Codes for the Only Functional Domain = N; Codes for the Only Repeat Domain = N; Contains a LP/P In-Frame Deletion = N; ≥ 10% of CDS and Codes for Multiple Domains/Repeats = N	Indispensable	No	No	No	No	No	No	No
NM_001946	DUSP6	2	5.1987	1	6	16.6667	54.1096	First Coding Exon = N; Last Coding Exon = N; UTR = N; Out-of-Frame = N; Creates a PTC when Skipped = N; Codes for the Only Functional Domain = Y; Codes for the Only Repeat Domain = N; Contains a LP/P In-Frame Deletion = N; ≥ 10% of CDS and Codes for Multiple Domains/Repeats = Y	Indispensable	Yes	No	No	No	No	No	No
NM_001025248	DUT	2	2.31451	7	13	53.8462	74.1007	First Coding Exon = N; Last Coding Exon = N; UTR = N; Out-of-Frame = Y; Creates a PTC when Skipped = N; Codes for the Only Functional Domain = N; Codes for the Only Repeat Domain = N; Contains a LP/P In-Frame Deletion = N; ≥ 10% of CDS and Codes for Multiple Domains/Repeats = N	Indispensable	No	Yes	No	No	No	No	No
NM_001025248	DUT	3	4.21941	11	13	84.6154	45.6522	First Coding Exon = N; Last Coding Exon = N; UTR = N; Out-of-Frame = Y; Creates a PTC when Skipped = N; Codes for the Only Functional Domain = N; Codes for the Only Repeat Domain = N; Contains a LP/P In-Frame Deletion = N; ≥ 10% of CDS and Codes for Multiple Domains/Repeats = N	Indispensable	No	No	No	No	No	No	No
NM_001025248	DUT	6	3.40997	7	13	53.8462	35.2113	First Coding Exon = N; Last Coding Exon = N; UTR = N; Out-of-Frame = Y; Creates a PTC when Skipped = N; Codes for the Only Functional Domain = N; Codes for the Only Repeat Domain = N; Contains a LP/P In-Frame Deletion = N; ≥ 10% of CDS and Codes for Multiple Domains/Repeats = N	Indispensable	No	No	Yes	No	No	No	No
NM_001330311	DVL1	2	3.46848	7	13	53.8462	57.1429	First Coding Exon = N; Last Coding Exon = N; UTR = N; Out-of-Frame = Y; Creates a PTC when Skipped = N; Codes for the Only Functional Domain = N; Codes for the Only Repeat Domain = N; Contains a LP/P In-Frame Deletion = N; ≥ 10% of CDS and Codes for Multiple Domains/Repeats = N	Indispensable	No	No	No	No	No	No	No
NM_001330311	DVL1	3	3.6764	7	13	53.8462	71.3115	First Coding Exon = N; Last Coding Exon = N; UTR = N; Out-of-Frame = Y; Creates a PTC when Skipped = N; Codes for the Only Functional Domain = N; Codes for the Only Repeat Domain = N; Contains a LP/P In-Frame Deletion = N; ≥ 10% of CDS and Codes for Multiple Domains/Repeats = N	Indispensable	No	No	No	No	No	No	No
NM_001330311	DVL1	7	5.89746	8	13	61.5385	55.7143	First Coding Exon = N; Last Coding Exon = N; UTR = N; Out-of-Frame = Y; Creates a PTC when Skipped = N; Codes for the Only Functional Domain = N; Codes for the Only Repeat Domain = N; Contains a LP/P In-Frame Deletion = N; ≥ 10% of CDS and Codes for Multiple Domains/Repeats = N	Indispensable	No	No	No	No	No	No	No
NM_001330311	DVL1	8	5.16485	8	13	61.5385	62.1429	First Coding Exon = N; Last Coding Exon = N; UTR = N; Out-of-Frame = Y; Creates a PTC when Skipped = N; Codes for the Only Functional Domain = N; Codes for the Only Repeat Domain = N; Contains a LP/P In-Frame Deletion = N; ≥ 10% of CDS and Codes for Multiple Domains/Repeats = N	Indispensable	No	No	No	No	No	No	No
NM_001330311	DVL1	9	4.46512	9	13	69.2308	55.8442	First Coding Exon = N; Last Coding Exon = N; UTR = N; Out-of-Frame = Y; Creates a PTC when Skipped = N; Codes for the Only Functional Domain = N; Codes for the Only Repeat Domain = N; Contains a LP/P In-Frame Deletion = N; ≥ 10% of CDS and Codes for Multiple Domains/Repeats = N	Indispensable	No	No	No	No	No	No	No
NM_001330311	DVL1	4	2.50088	5	13	38.4615	68.2692	First Coding Exon = N; Last Coding Exon = N; UTR = N; Out-of-Frame = Y; Creates a PTC when Skipped = N; Codes for the Only Functional Domain = N; Codes for the Only Repeat Domain = N; Contains a LP/P In-Frame Deletion = N; ≥ 10% of CDS and Codes for Multiple Domains/Repeats = N	Indispensable	No	No	No	No	No	No	No
NM_001330311	DVL1	5	2.89651	8	13	61.5385	69.0647	First Coding Exon = N; Last Coding Exon = N; UTR = N; Out-of-Frame = Y; Creates a PTC when Skipped = N; Codes for the Only Functional Domain = N; Codes for the Only Repeat Domain = N; Contains a LP/P In-Frame Deletion = N; ≥ 10% of CDS and Codes for Multiple Domains/Repeats = N	Indispensable	No	No	No	No	No	No	No
NM_001330311	DVL1	6	3.4674	7	13	53.8462	67.0213	First Coding Exon = N; Last Coding Exon = N; UTR = N; Out-of-Frame = Y; Creates a PTC when Skipped = N; Codes for the Only Functional Domain = N; Codes for the Only Repeat Domain = N; Contains a LP/P In-Frame Deletion = N; ≥ 10% of CDS and Codes for Multiple Domains/Repeats = N	Indispensable	No	No	No	No	No	No	No
NM_001330311	DVL1	10	4.06878	9	13	69.2308	66.1765	First Coding Exon = N; Last Coding Exon = N; UTR = N; Out-of-Frame = Y; Creates a PTC when Skipped = N; Codes for the Only Functional Domain = N; Codes for the Only Repeat Domain = N; Contains a LP/P In-Frame Deletion = N; ≥ 10% of CDS and Codes for Multiple Domains/Repeats = N	Indispensable	No	No	No	No	No	No	No
NM_004422	DVL2	2	5.28364	14	25	56	55.7143	First Coding Exon = N; Last Coding Exon = N; UTR = N; Out-of-Frame = Y; Creates a PTC when Skipped = N; Codes for the Only Functional Domain = N; Codes for the Only Repeat Domain = N; Contains a LP/P In-Frame Deletion = N; ≥ 10% of CDS and Codes for Multiple Domains/Repeats = N	Indispensable	No	No	No	No	No	No	No
NM_004422	DVL2	3	3.09333	14	25	56	62.3288	First Coding Exon = N; Last Coding Exon = N; UTR = N; Out-of-Frame = Y; Creates a PTC when Skipped = N; Codes for the Only Functional Domain = N; Codes for the Only Repeat Domain = N; Contains a LP/P In-Frame Deletion = N; ≥ 10% of CDS and Codes for Multiple Domains/Repeats = N	Indispensable	No	No	No	No	No	No	No
NM_004422	DVL2	7	5.97377	9	25	36	45.7143	First Coding Exon = N; Last Coding Exon = N; UTR = N; Out-of-Frame = Y; Creates a PTC when Skipped = N; Codes for the Only Functional Domain = N; Codes for the Only Repeat Domain = N; Contains a LP/P In-Frame Deletion = N; ≥ 10% of CDS and Codes for Multiple Domains/Repeats = N	Indispensable	No	No	No	No	No	No	No
NM_004422	DVL2	8	5.87637	12	25	48	57.8571	First Coding Exon = N; Last Coding Exon = N; UTR = N; Out-of-Frame = Y; Creates a PTC when Skipped = N; Codes for the Only Functional Domain = N; Codes for the Only Repeat Domain = N; Contains a LP/P In-Frame Deletion = N; ≥ 10% of CDS and Codes for Multiple Domains/Repeats = N	Indispensable	No	No	No	No	No	No	No
NM_004422	DVL2	9	5.54503	14	25	56	51.9481	First Coding Exon = N; Last Coding Exon = N; UTR = N; Out-of-Frame = Y; Creates a PTC when Skipped = N; Codes for the Only Functional Domain = N; Codes for the Only Repeat Domain = N; Contains a LP/P In-Frame Deletion = N; ≥ 10% of CDS and Codes for Multiple Domains/Repeats = N	Indispensable	No	No	No	No	No	No	No
NM_004422	DVL2	4	2.99265	6	25	24	59.0909	First Coding Exon = N; Last Coding Exon = N; UTR = N; Out-of-Frame = Y; Creates a PTC when Skipped = N; Codes for the Only Functional Domain = N; Codes for the Only Repeat Domain = N; Contains a LP/P In-Frame Deletion = N; ≥ 10% of CDS and Codes for Multiple Domains/Repeats = N	Indispensable	Yes	No	No	No	No	No	No
NM_004422	DVL2	5	3.32078	12	25	48	66.1765	First Coding Exon = N; Last Coding Exon = N; UTR = N; Out-of-Frame = Y; Creates a PTC when Skipped = N; Codes for the Only Functional Domain = N; Codes for the Only Repeat Domain = N; Contains a LP/P In-Frame Deletion = N; ≥ 10% of CDS and Codes for Multiple Domains/Repeats = N	Indispensable	No	No	No	No	No	No	No
NM_004422	DVL2	6	4.54602	10	25	40	69.2308	First Coding Exon = N; Last Coding Exon = N; UTR = N; Out-of-Frame = Y; Creates a PTC when Skipped = N; Codes for the Only Functional Domain = N; Codes for the Only Repeat Domain = N; Contains a LP/P In-Frame Deletion = N; ≥ 10% of CDS and Codes for Multiple Domains/Repeats = N	Indispensable	No	No	No	No	No	No	No
NM_004422	DVL2	10	3.74675	14	25	56	58.8235	First Coding Exon = N; Last Coding Exon = N; UTR = N; Out-of-Frame = Y; Creates a PTC when Skipped = N; Codes for the Only Functional Domain = N; Codes for the Only Repeat Domain = N; Contains a LP/P In-Frame Deletion = N; ≥ 10% of CDS and Codes for Multiple Domains/Repeats = N	Indispensable	No	No	No	No	No	No	No
NM_004423	DVL3	2	5.91532	24	33	72.7273	55.7143	First Coding Exon = N; Last Coding Exon = N; UTR = N; Out-of-Frame = Y; Creates a PTC when Skipped = N; Codes for the Only Functional Domain = N; Codes for the Only Repeat Domain = N; Contains a LP/P In-Frame Deletion = N; ≥ 10% of CDS and Codes for Multiple Domains/Repeats = N	Indispensable	No	No	No	No	No	No	No
NM_004423	DVL3	3	4.48946	24	33	72.7273	64.7541	First Coding Exon = N; Last Coding Exon = N; UTR = N; Out-of-Frame = Y; Creates a PTC when Skipped = N; Codes for the Only Functional Domain = N; Codes for the Only Repeat Domain = N; Contains a LP/P In-Frame Deletion = N; ≥ 10% of CDS and Codes for Multiple Domains/Repeats = N	Indispensable	No	No	No	No	No	No	No
NM_004423	DVL3	7	6.30959	24	33	72.7273	52.8571	First Coding Exon = N; Last Coding Exon = N; UTR = N; Out-of-Frame = Y; Creates a PTC when Skipped = N; Codes for the Only Functional Domain = N; Codes for the Only Repeat Domain = N; Contains a LP/P In-Frame Deletion = N; ≥ 10% of CDS and Codes for Multiple Domains/Repeats = N	Indispensable	No	No	No	No	No	No	No
NM_004423	DVL3	8	6.29038	25	33	75.7576	52.1429	First Coding Exon = N; Last Coding Exon = N; UTR = N; Out-of-Frame = Y; Creates a PTC when Skipped = N; Codes for the Only Functional Domain = N; Codes for the Only Repeat Domain = N; Contains a LP/P In-Frame Deletion = N; ≥ 10% of CDS and Codes for Multiple Domains/Repeats = N	Indispensable	No	No	No	No	No	No	No
NM_004423	DVL3	9	6.08607	22	33	66.6667	49.3506	First Coding Exon = N; Last Coding Exon = N; UTR = N; Out-of-Frame = Y; Creates a PTC when Skipped = N; Codes for the Only Functional Domain = N; Codes for the Only Repeat Domain = N; Contains a LP/P In-Frame Deletion = N; ≥ 10% of CDS and Codes for Multiple Domains/Repeats = N	Indispensable	No	No	No	No	No	No	No
NM_004423	DVL3	4	3.34986	21	33	63.6364	64.5455	First Coding Exon = N; Last Coding Exon = N; UTR = N; Out-of-Frame = Y; Creates a PTC when Skipped = N; Codes for the Only Functional Domain = N; Codes for the Only Repeat Domain = N; Contains a LP/P In-Frame Deletion = N; ≥ 10% of CDS and Codes for Multiple Domains/Repeats = N	Indispensable	No	No	No	No	No	No	No
NM_004423	DVL3	5	4.48211	24	33	72.7273	55.8824	First Coding Exon = N; Last Coding Exon = N; UTR = N; Out-of-Frame = Y; Creates a PTC when Skipped = N; Codes for the Only Functional Domain = N; Codes for the Only Repeat Domain = N; Contains a LP/P In-Frame Deletion = N; ≥ 10% of CDS and Codes for Multiple Domains/Repeats = N	Indispensable	No	No	No	No	No	No	No
NM_004423	DVL3	6	4.92042	19	33	57.5758	59.5745	First Coding Exon = N; Last Coding Exon = N; UTR = N; Out-of-Frame = Y; Creates a PTC when Skipped = N; Codes for the Only Functional Domain = N; Codes for the Only Repeat Domain = N; Contains a LP/P In-Frame Deletion = N; ≥ 10% of CDS and Codes for Multiple Domains/Repeats = N	Indispensable	No	No	No	No	No	No	No
NM_004423	DVL3	10	5.22985	24	33	72.7273	58.8235	First Coding Exon = N; Last Coding Exon = N; UTR = N; Out-of-Frame = Y; Creates a PTC when Skipped = N; Codes for the Only Functional Domain = N; Codes for the Only Repeat Domain = N; Contains a LP/P In-Frame Deletion = N; ≥ 10% of CDS and Codes for Multiple Domains/Repeats = N	Indispensable	No	No	No	No	No	No	No
NM_001353214	DYM	3	2.18442	9	28	32.1429	43.3962	First Coding Exon = N; Last Coding Exon = N; UTR = N; Out-of-Frame = Y; Creates a PTC when Skipped = N; Codes for the Only Functional Domain = N; Codes for the Only Repeat Domain = N; Contains a LP/P In-Frame Deletion = N; ≥ 10% of CDS and Codes for Multiple Domains/Repeats = N	Indispensable	No	Yes	No	No	No	No	No
NM_001353214	DYM	4	4.88329	5	28	17.8571	36.1702	First Coding Exon = N; Last Coding Exon = N; UTR = N; Out-of-Frame = Y; Creates a PTC when Skipped = N; Codes for the Only Functional Domain = N; Codes for the Only Repeat Domain = N; Contains a LP/P In-Frame Deletion = N; ≥ 10% of CDS and Codes for Multiple Domains/Repeats = N	Indispensable	Yes	No	Yes	No	Yes	No	No
NM_001353214	DYM	5	4.62103	5	28	17.8571	35.8209	First Coding Exon = N; Last Coding Exon = N; UTR = N; Out-of-Frame = Y; Creates a PTC when Skipped = N; Codes for the Only Functional Domain = N; Codes for the Only Repeat Domain = N; Contains a LP/P In-Frame Deletion = N; ≥ 10% of CDS and Codes for Multiple Domains/Repeats = N	Indispensable	Yes	No	Yes	No	Yes	No	No
NM_001353214	DYM	6	2.44437	8	28	28.5714	39.726	First Coding Exon = N; Last Coding Exon = N; UTR = N; Out-of-Frame = Y; Creates a PTC when Skipped = N; Codes for the Only Functional Domain = N; Codes for the Only Repeat Domain = N; Contains a LP/P In-Frame Deletion = N; ≥ 10% of CDS and Codes for Multiple Domains/Repeats = N	Indispensable	No	No	Yes	No	No	No	No
NM_001353214	DYM	8	4.39135	14	28	50	46.8531	First Coding Exon = N; Last Coding Exon = N; UTR = N; Out-of-Frame = Y; Creates a PTC when Skipped = N; Codes for the Only Functional Domain = N; Codes for the Only Repeat Domain = N; Contains a LP/P In-Frame Deletion = N; ≥ 10% of CDS and Codes for Multiple Domains/Repeats = N	Indispensable	No	No	No	No	No	No	No
NM_001353214	DYM	10	4.70992	11	28	39.2857	39.1061	First Coding Exon = N; Last Coding Exon = N; UTR = N; Out-of-Frame = Y; Creates a PTC when Skipped = N; Codes for the Only Functional Domain = N; Codes for the Only Repeat Domain = N; Contains a LP/P In-Frame Deletion = N; ≥ 10% of CDS and Codes for Multiple Domains/Repeats = N	Indispensable	No	No	Yes	No	No	No	No
NM_001353214	DYM	13	6.01909	11	28	39.2857	45.2632	First Coding Exon = N; Last Coding Exon = N; UTR = N; Out-of-Frame = Y; Creates a PTC when Skipped = N; Codes for the Only Functional Domain = N; Codes for the Only Repeat Domain = N; Contains a LP/P In-Frame Deletion = N; ≥ 10% of CDS and Codes for Multiple Domains/Repeats = N	Indispensable	No	No	No	No	No	No	No
NM_001353214	DYM	15	4.0334	11	28	39.2857	37.8641	First Coding Exon = N; Last Coding Exon = N; UTR = N; Out-of-Frame = Y; Creates a PTC when Skipped = N; Codes for the Only Functional Domain = N; Codes for the Only Repeat Domain = N; Contains a LP/P In-Frame Deletion = N; ≥ 10% of CDS and Codes for Multiple Domains/Repeats = N	Indispensable	No	No	Yes	No	No	No	No
NM_001376	DYNC1H1	2	5.36448	32	65	49.2308	35.2273	First Coding Exon = N; Last Coding Exon = N; UTR = N; Out-of-Frame = Y; Creates a PTC when Skipped = N; Codes for the Only Functional Domain = N; Codes for the Only Repeat Domain = N; Contains a LP/P In-Frame Deletion = N; ≥ 10% of CDS and Codes for Multiple Domains/Repeats = N	Indispensable	No	No	Yes	No	No	No	No
NM_001376	DYNC1H1	4	5.37121	31	65	47.6923	40.2344	First Coding Exon = N; Last Coding Exon = N; UTR = N; Out-of-Frame = Y; Creates a PTC when Skipped = N; Codes for the Only Functional Domain = N; Codes for the Only Repeat Domain = N; Contains a LP/P In-Frame Deletion = N; ≥ 10% of CDS and Codes for Multiple Domains/Repeats = N	Indispensable	No	No	Yes	No	No	No	No
NM_001376	DYNC1H1	5	5.43721	31	65	47.6923	49.1979	First Coding Exon = N; Last Coding Exon = N; UTR = N; Out-of-Frame = Y; Creates a PTC when Skipped = N; Codes for the Only Functional Domain = N; Codes for the Only Repeat Domain = N; Contains a LP/P In-Frame Deletion = N; ≥ 10% of CDS and Codes for Multiple Domains/Repeats = N	Indispensable	No	No	No	No	No	No	No
NM_001376	DYNC1H1	6	5.42048	31	65	47.6923	40.0735	First Coding Exon = N; Last Coding Exon = N; UTR = N; Out-of-Frame = Y; Creates a PTC when Skipped = N; Codes for the Only Functional Domain = N; Codes for the Only Repeat Domain = N; Contains a LP/P In-Frame Deletion = N; ≥ 10% of CDS and Codes for Multiple Domains/Repeats = N	Indispensable	No	No	Yes	No	No	No	No
NM_001376	DYNC1H1	22	6.00099	29	65	44.6154	50.8982	First Coding Exon = N; Last Coding Exon = N; UTR = N; Out-of-Frame = Y; Creates a PTC when Skipped = N; Codes for the Only Functional Domain = N; Codes for the Only Repeat Domain = N; Contains a LP/P In-Frame Deletion = N; ≥ 10% of CDS and Codes for Multiple Domains/Repeats = N	Indispensable	No	No	No	No	No	No	No
NM_001376	DYNC1H1	24	5.8305	29	65	44.6154	40.3614	First Coding Exon = N; Last Coding Exon = N; UTR = N; Out-of-Frame = Y; Creates a PTC when Skipped = N; Codes for the Only Functional Domain = N; Codes for the Only Repeat Domain = N; Contains a LP/P In-Frame Deletion = N; ≥ 10% of CDS and Codes for Multiple Domains/Repeats = N	Indispensable	No	No	Yes	No	No	No	No
NM_001376	DYNC1H1	27	5.4527	29	65	44.6154	45.9364	First Coding Exon = N; Last Coding Exon = N; UTR = N; Out-of-Frame = Y; Creates a PTC when Skipped = N; Codes for the Only Functional Domain = N; Codes for the Only Repeat Domain = N; Contains a LP/P In-Frame Deletion = N; ≥ 10% of CDS and Codes for Multiple Domains/Repeats = N	Indispensable	No	No	No	No	No	No	No
NM_001376	DYNC1H1	28	5.64482	29	65	44.6154	44.5545	First Coding Exon = N; Last Coding Exon = N; UTR = N; Out-of-Frame = Y; Creates a PTC when Skipped = N; Codes for the Only Functional Domain = N; Codes for the Only Repeat Domain = N; Contains a LP/P In-Frame Deletion = N; ≥ 10% of CDS and Codes for Multiple Domains/Repeats = N	Indispensable	No	No	No	No	No	No	No
NM_001376	DYNC1H1	29	5.24094	29	65	44.6154	59.375	First Coding Exon = N; Last Coding Exon = N; UTR = N; Out-of-Frame = Y; Creates a PTC when Skipped = N; Codes for the Only Functional Domain = N; Codes for the Only Repeat Domain = N; Contains a LP/P In-Frame Deletion = N; ≥ 10% of CDS and Codes for Multiple Domains/Repeats = N	Indispensable	No	No	No	No	No	No	No
NM_001376	DYNC1H1	30	5.72206	29	65	44.6154	54.0984	First Coding Exon = N; Last Coding Exon = N; UTR = N; Out-of-Frame = Y; Creates a PTC when Skipped = N; Codes for the Only Functional Domain = N; Codes for the Only Repeat Domain = N; Contains a LP/P In-Frame Deletion = N; ≥ 10% of CDS and Codes for Multiple Domains/Repeats = N	Indispensable	No	No	No	No	No	No	No
NM_001376	DYNC1H1	31	5.51794	29	65	44.6154	47.2826	First Coding Exon = N; Last Coding Exon = N; UTR = N; Out-of-Frame = Y; Creates a PTC when Skipped = N; Codes for the Only Functional Domain = N; Codes for the Only Repeat Domain = N; Contains a LP/P In-Frame Deletion = N; ≥ 10% of CDS and Codes for Multiple Domains/Repeats = N	Indispensable	No	No	No	No	No	No	No
NM_001376	DYNC1H1	33	5.96443	29	65	44.6154	56.9038	First Coding Exon = N; Last Coding Exon = N; UTR = N; Out-of-Frame = Y; Creates a PTC when Skipped = N; Codes for the Only Functional Domain = N; Codes for the Only Repeat Domain = N; Contains a LP/P In-Frame Deletion = N; ≥ 10% of CDS and Codes for Multiple Domains/Repeats = N	Indispensable	No	No	No	No	No	No	No
NM_001376	DYNC1H1	34	5.68632	29	65	44.6154	53.5032	First Coding Exon = N; Last Coding Exon = N; UTR = N; Out-of-Frame = Y; Creates a PTC when Skipped = N; Codes for the Only Functional Domain = N; Codes for the Only Repeat Domain = N; Contains a LP/P In-Frame Deletion = N; ≥ 10% of CDS and Codes for Multiple Domains/Repeats = N	Indispensable	No	No	No	No	No	No	No
NM_001376	DYNC1H1	38	5.03968	27	65	41.5385	61.5385	First Coding Exon = N; Last Coding Exon = N; UTR = N; Out-of-Frame = N; Creates a PTC when Skipped = N; Codes for the Only Functional Domain = N; Codes for the Only Repeat Domain = N; Contains a LP/P In-Frame Deletion = Y; ≥ 10% of CDS and Codes for Multiple Domains/Repeats = N	Indispensable	No	No	No	No	No	No	No
NM_001376	DYNC1H1	40	5.84265	26	65	40	53.2787	First Coding Exon = N; Last Coding Exon = N; UTR = N; Out-of-Frame = Y; Creates a PTC when Skipped = N; Codes for the Only Functional Domain = N; Codes for the Only Repeat Domain = N; Contains a LP/P In-Frame Deletion = N; ≥ 10% of CDS and Codes for Multiple Domains/Repeats = N	Indispensable	No	No	No	No	No	No	No
NM_001376	DYNC1H1	41	5.63238	25	65	38.4615	60.8434	First Coding Exon = N; Last Coding Exon = N; UTR = N; Out-of-Frame = Y; Creates a PTC when Skipped = N; Codes for the Only Functional Domain = N; Codes for the Only Repeat Domain = N; Contains a LP/P In-Frame Deletion = N; ≥ 10% of CDS and Codes for Multiple Domains/Repeats = N	Indispensable	No	No	No	No	No	No	No
NM_001376	DYNC1H1	42	5.6752	25	65	38.4615	50.6098	First Coding Exon = N; Last Coding Exon = N; UTR = N; Out-of-Frame = Y; Creates a PTC when Skipped = N; Codes for the Only Functional Domain = N; Codes for the Only Repeat Domain = N; Contains a LP/P In-Frame Deletion = N; ≥ 10% of CDS and Codes for Multiple Domains/Repeats = N	Indispensable	No	No	No	No	No	No	No
NM_001376	DYNC1H1	43	5.72381	25	65	38.4615	51.5385	First Coding Exon = N; Last Coding Exon = N; UTR = N; Out-of-Frame = Y; Creates a PTC when Skipped = N; Codes for the Only Functional Domain = N; Codes for the Only Repeat Domain = N; Contains a LP/P In-Frame Deletion = N; ≥ 10% of CDS and Codes for Multiple Domains/Repeats = N	Indispensable	No	No	No	No	No	No	No
NM_001376	DYNC1H1	44	5.53489	23	65	35.3846	42.5373	First Coding Exon = N; Last Coding Exon = N; UTR = N; Out-of-Frame = Y; Creates a PTC when Skipped = N; Codes for the Only Functional Domain = N; Codes for the Only Repeat Domain = N; Contains a LP/P In-Frame Deletion = N; ≥ 10% of CDS and Codes for Multiple Domains/Repeats = N	Indispensable	No	No	No	No	No	No	No
NM_001376	DYNC1H1	45	5.7886	22	65	33.8462	46.9565	First Coding Exon = N; Last Coding Exon = N; UTR = N; Out-of-Frame = Y; Creates a PTC when Skipped = N; Codes for the Only Functional Domain = N; Codes for the Only Repeat Domain = N; Contains a LP/P In-Frame Deletion = N; ≥ 10% of CDS and Codes for Multiple Domains/Repeats = N	Indispensable	No	No	No	No	No	No	No
NM_001376	DYNC1H1	47	5.85355	21	65	32.3077	56.2791	First Coding Exon = N; Last Coding Exon = N; UTR = N; Out-of-Frame = Y; Creates a PTC when Skipped = N; Codes for the Only Functional Domain = N; Codes for the Only Repeat Domain = N; Contains a LP/P In-Frame Deletion = N; ≥ 10% of CDS and Codes for Multiple Domains/Repeats = N	Indispensable	No	No	No	No	No	No	No
NM_001376	DYNC1H1	48	5.68222	21	65	32.3077	47.3171	First Coding Exon = N; Last Coding Exon = N; UTR = N; Out-of-Frame = Y; Creates a PTC when Skipped = N; Codes for the Only Functional Domain = N; Codes for the Only Repeat Domain = N; Contains a LP/P In-Frame Deletion = N; ≥ 10% of CDS and Codes for Multiple Domains/Repeats = N	Indispensable	No	No	No	No	No	No	No
NM_001376	DYNC1H1	51	5.80804	21	65	32.3077	46.281	First Coding Exon = N; Last Coding Exon = N; UTR = N; Out-of-Frame = Y; Creates a PTC when Skipped = N; Codes for the Only Functional Domain = N; Codes for the Only Repeat Domain = N; Contains a LP/P In-Frame Deletion = N; ≥ 10% of CDS and Codes for Multiple Domains/Repeats = N	Indispensable	No	No	No	No	No	No	No
NM_001376	DYNC1H1	52	6.13649	21	65	32.3077	57.6531	First Coding Exon = N; Last Coding Exon = N; UTR = N; Out-of-Frame = Y; Creates a PTC when Skipped = N; Codes for the Only Functional Domain = N; Codes for the Only Repeat Domain = N; Contains a LP/P In-Frame Deletion = N; ≥ 10% of CDS and Codes for Multiple Domains/Repeats = N	Indispensable	No	No	No	No	No	No	No
NM_001376	DYNC1H1	53	5.98611	21	65	32.3077	44.0678	First Coding Exon = N; Last Coding Exon = N; UTR = N; Out-of-Frame = Y; Creates a PTC when Skipped = N; Codes for the Only Functional Domain = N; Codes for the Only Repeat Domain = N; Contains a LP/P In-Frame Deletion = N; ≥ 10% of CDS and Codes for Multiple Domains/Repeats = N	Indispensable	No	No	No	No	No	No	No
NM_001376	DYNC1H1	54	5.87193	21	65	32.3077	56.0185	First Coding Exon = N; Last Coding Exon = N; UTR = N; Out-of-Frame = N; Creates a PTC when Skipped = N; Codes for the Only Functional Domain = N; Codes for the Only Repeat Domain = N; Contains a LP/P In-Frame Deletion = Y; ≥ 10% of CDS and Codes for Multiple Domains/Repeats = N	Indispensable	No	No	No	No	No	No	No
NM_001376	DYNC1H1	56	5.6976	19	65	29.2308	49.2188	First Coding Exon = N; Last Coding Exon = N; UTR = N; Out-of-Frame = Y; Creates a PTC when Skipped = N; Codes for the Only Functional Domain = N; Codes for the Only Repeat Domain = N; Contains a LP/P In-Frame Deletion = N; ≥ 10% of CDS and Codes for Multiple Domains/Repeats = N	Indispensable	No	No	No	No	No	No	No
NM_001376	DYNC1H1	57	5.78386	18	65	27.6923	48.0519	First Coding Exon = N; Last Coding Exon = N; UTR = N; Out-of-Frame = Y; Creates a PTC when Skipped = N; Codes for the Only Functional Domain = N; Codes for the Only Repeat Domain = N; Contains a LP/P In-Frame Deletion = N; ≥ 10% of CDS and Codes for Multiple Domains/Repeats = N	Indispensable	No	No	No	No	No	No	No
NM_001376	DYNC1H1	59	5.76029	17	65	26.1538	42.3841	First Coding Exon = N; Last Coding Exon = N; UTR = N; Out-of-Frame = Y; Creates a PTC when Skipped = N; Codes for the Only Functional Domain = N; Codes for the Only Repeat Domain = N; Contains a LP/P In-Frame Deletion = N; ≥ 10% of CDS and Codes for Multiple Domains/Repeats = N	Indispensable	Yes	No	No	No	No	No	No
NM_001376	DYNC1H1	60	5.8402	16	65	24.6154	53.937	First Coding Exon = N; Last Coding Exon = N; UTR = N; Out-of-Frame = Y; Creates a PTC when Skipped = N; Codes for the Only Functional Domain = N; Codes for the Only Repeat Domain = N; Contains a LP/P In-Frame Deletion = N; ≥ 10% of CDS and Codes for Multiple Domains/Repeats = N	Indispensable	Yes	No	No	No	No	No	No
NM_001376	DYNC1H1	62	5.20583	16	65	24.6154	55.7895	First Coding Exon = N; Last Coding Exon = N; UTR = N; Out-of-Frame = Y; Creates a PTC when Skipped = N; Codes for the Only Functional Domain = N; Codes for the Only Repeat Domain = N; Contains a LP/P In-Frame Deletion = N; ≥ 10% of CDS and Codes for Multiple Domains/Repeats = N	Indispensable	Yes	No	No	No	No	No	No
NM_001376	DYNC1H1	63	4.30653	13	65	20	58.2857	First Coding Exon = N; Last Coding Exon = N; UTR = N; Out-of-Frame = Y; Creates a PTC when Skipped = N; Codes for the Only Functional Domain = N; Codes for the Only Repeat Domain = N; Contains a LP/P In-Frame Deletion = N; ≥ 10% of CDS and Codes for Multiple Domains/Repeats = N	Indispensable	Yes	No	No	No	No	No	No
NM_001376	DYNC1H1	64	4.60771	12	65	18.4615	56.5789	First Coding Exon = N; Last Coding Exon = N; UTR = N; Out-of-Frame = Y; Creates a PTC when Skipped = N; Codes for the Only Functional Domain = N; Codes for the Only Repeat Domain = N; Contains a LP/P In-Frame Deletion = N; ≥ 10% of CDS and Codes for Multiple Domains/Repeats = N	Indispensable	Yes	No	No	No	No	No	No
NM_001376	DYNC1H1	65	4.81719	12	65	18.4615	59.0062	First Coding Exon = N; Last Coding Exon = N; UTR = N; Out-of-Frame = Y; Creates a PTC when Skipped = N; Codes for the Only Functional Domain = N; Codes for the Only Repeat Domain = N; Contains a LP/P In-Frame Deletion = N; ≥ 10% of CDS and Codes for Multiple Domains/Repeats = N	Indispensable	Yes	No	No	No	No	No	No
NM_001376	DYNC1H1	66	5.43418	12	65	18.4615	51.7857	First Coding Exon = N; Last Coding Exon = N; UTR = N; Out-of-Frame = Y; Creates a PTC when Skipped = N; Codes for the Only Functional Domain = N; Codes for the Only Repeat Domain = N; Contains a LP/P In-Frame Deletion = N; ≥ 10% of CDS and Codes for Multiple Domains/Repeats = N	Indispensable	Yes	No	No	No	No	No	No
NM_001376	DYNC1H1	67	5.75057	12	65	18.4615	49.1803	First Coding Exon = N; Last Coding Exon = N; UTR = N; Out-of-Frame = Y; Creates a PTC when Skipped = N; Codes for the Only Functional Domain = N; Codes for the Only Repeat Domain = N; Contains a LP/P In-Frame Deletion = N; ≥ 10% of CDS and Codes for Multiple Domains/Repeats = N	Indispensable	Yes	No	No	No	No	No	No
NM_001376	DYNC1H1	68	6.0975	12	65	18.4615	57.2581	First Coding Exon = N; Last Coding Exon = N; UTR = N; Out-of-Frame = Y; Creates a PTC when Skipped = N; Codes for the Only Functional Domain = N; Codes for the Only Repeat Domain = N; Contains a LP/P In-Frame Deletion = N; ≥ 10% of CDS and Codes for Multiple Domains/Repeats = N	Indispensable	Yes	No	No	No	No	No	No
NM_001376	DYNC1H1	71	5.55184	9	65	13.8462	52.7523	First Coding Exon = N; Last Coding Exon = N; UTR = N; Out-of-Frame = Y; Creates a PTC when Skipped = N; Codes for the Only Functional Domain = N; Codes for the Only Repeat Domain = N; Contains a LP/P In-Frame Deletion = N; ≥ 10% of CDS and Codes for Multiple Domains/Repeats = N	Indispensable	Yes	No	No	No	No	No	No
NM_001376	DYNC1H1	72	5.80482	9	65	13.8462	64.4231	First Coding Exon = N; Last Coding Exon = N; UTR = N; Out-of-Frame = Y; Creates a PTC when Skipped = N; Codes for the Only Functional Domain = N; Codes for the Only Repeat Domain = N; Contains a LP/P In-Frame Deletion = N; ≥ 10% of CDS and Codes for Multiple Domains/Repeats = N	Indispensable	Yes	No	No	No	No	No	No
NM_001376	DYNC1H1	73	5.49379	9	65	13.8462	58.4906	First Coding Exon = N; Last Coding Exon = N; UTR = N; Out-of-Frame = Y; Creates a PTC when Skipped = N; Codes for the Only Functional Domain = N; Codes for the Only Repeat Domain = N; Contains a LP/P In-Frame Deletion = N; ≥ 10% of CDS and Codes for Multiple Domains/Repeats = N	Indispensable	Yes	No	No	No	No	No	No
NM_001376	DYNC1H1	74	5.43401	8	65	12.3077	51.2987	First Coding Exon = N; Last Coding Exon = N; UTR = N; Out-of-Frame = Y; Creates a PTC when Skipped = N; Codes for the Only Functional Domain = N; Codes for the Only Repeat Domain = N; Contains a LP/P In-Frame Deletion = N; ≥ 10% of CDS and Codes for Multiple Domains/Repeats = N	Indispensable	Yes	No	No	No	No	No	No
NM_001376	DYNC1H1	75	5.22273	6	65	9.23077	59.4406	First Coding Exon = N; Last Coding Exon = N; UTR = N; Out-of-Frame = Y; Creates a PTC when Skipped = N; Codes for the Only Functional Domain = N; Codes for the Only Repeat Domain = N; Contains a LP/P In-Frame Deletion = N; ≥ 10% of CDS and Codes for Multiple Domains/Repeats = N	Indispensable	Yes	No	No	No	No	No	No
NM_001376	DYNC1H1	76	5.43286	6	65	9.23077	62.7219	First Coding Exon = N; Last Coding Exon = N; UTR = N; Out-of-Frame = Y; Creates a PTC when Skipped = N; Codes for the Only Functional Domain = N; Codes for the Only Repeat Domain = N; Contains a LP/P In-Frame Deletion = N; ≥ 10% of CDS and Codes for Multiple Domains/Repeats = N	Indispensable	Yes	No	No	No	No	No	No
NM_001376	DYNC1H1	77	4.02065	5	65	7.69231	55.4688	First Coding Exon = N; Last Coding Exon = N; UTR = N; Out-of-Frame = Y; Creates a PTC when Skipped = N; Codes for the Only Functional Domain = N; Codes for the Only Repeat Domain = N; Contains a LP/P In-Frame Deletion = N; ≥ 10% of CDS and Codes for Multiple Domains/Repeats = N	Indispensable	Yes	No	No	No	No	No	No
NM_001135556	DYNC1I1	3	4.83976	NA	NA	NA	53.0435	First Coding Exon = N; Last Coding Exon = N; UTR = N; Out-of-Frame = Y; Creates a PTC when Skipped = N; Codes for the Only Functional Domain = N; Codes for the Only Repeat Domain = N; Contains a LP/P In-Frame Deletion = N; ≥ 10% of CDS and Codes for Multiple Domains/Repeats = N	Indispensable	No	No	No	No	No	No	No
NM_001135556	DYNC1I1	4	5.37219	NA	NA	NA	54.9451	First Coding Exon = N; Last Coding Exon = N; UTR = N; Out-of-Frame = Y; Creates a PTC when Skipped = N; Codes for the Only Functional Domain = N; Codes for the Only Repeat Domain = N; Contains a LP/P In-Frame Deletion = N; ≥ 10% of CDS and Codes for Multiple Domains/Repeats = N	Indispensable	No	No	No	No	No	No	No
NM_001135556	DYNC1I1	6	3.69421	NA	NA	NA	50.8621	First Coding Exon = N; Last Coding Exon = N; UTR = N; Out-of-Frame = Y; Creates a PTC when Skipped = N; Codes for the Only Functional Domain = N; Codes for the Only Repeat Domain = N; Contains a LP/P In-Frame Deletion = N; ≥ 10% of CDS and Codes for Multiple Domains/Repeats = N	Indispensable	No	No	No	No	No	No	No
NM_001135556	DYNC1I1	8	4.67949	NA	NA	NA	44.7853	First Coding Exon = N; Last Coding Exon = N; UTR = N; Out-of-Frame = Y; Creates a PTC when Skipped = N; Codes for the Only Functional Domain = N; Codes for the Only Repeat Domain = N; Contains a LP/P In-Frame Deletion = N; ≥ 10% of CDS and Codes for Multiple Domains/Repeats = N	Indispensable	No	No	No	No	No	No	No
NM_001135556	DYNC1I1	9	4.74667	NA	NA	NA	48	First Coding Exon = N; Last Coding Exon = N; UTR = N; Out-of-Frame = Y; Creates a PTC when Skipped = N; Codes for the Only Functional Domain = N; Codes for the Only Repeat Domain = N; Contains a LP/P In-Frame Deletion = N; ≥ 10% of CDS and Codes for Multiple Domains/Repeats = N	Indispensable	No	No	No	No	No	No	No
NM_001135556	DYNC1I1	13	5.58848	NA	NA	NA	52.2388	First Coding Exon = N; Last Coding Exon = N; UTR = N; Out-of-Frame = Y; Creates a PTC when Skipped = N; Codes for the Only Functional Domain = N; Codes for the Only Repeat Domain = N; Contains a LP/P In-Frame Deletion = N; ≥ 10% of CDS and Codes for Multiple Domains/Repeats = N	Indispensable	No	No	No	No	No	No	No
NM_001135556	DYNC1I1	14	5.59395	NA	NA	NA	48.9655	First Coding Exon = N; Last Coding Exon = N; UTR = N; Out-of-Frame = Y; Creates a PTC when Skipped = N; Codes for the Only Functional Domain = N; Codes for the Only Repeat Domain = N; Contains a LP/P In-Frame Deletion = N; ≥ 10% of CDS and Codes for Multiple Domains/Repeats = N	Indispensable	No	No	No	No	No	No	No
NM_001378	DYNC1I2	3	4.66097	50	55	90.9091	44.9153	First Coding Exon = N; Last Coding Exon = N; UTR = N; Out-of-Frame = Y; Creates a PTC when Skipped = N; Codes for the Only Functional Domain = N; Codes for the Only Repeat Domain = N; Contains a LP/P In-Frame Deletion = N; ≥ 10% of CDS and Codes for Multiple Domains/Repeats = N	Indispensable	No	No	No	No	No	No	No
NM_001378	DYNC1I2	5	5.51714	39	55	70.9091	54.9451	First Coding Exon = N; Last Coding Exon = N; UTR = N; Out-of-Frame = Y; Creates a PTC when Skipped = N; Codes for the Only Functional Domain = N; Codes for the Only Repeat Domain = N; Contains a LP/P In-Frame Deletion = N; ≥ 10% of CDS and Codes for Multiple Domains/Repeats = N	Indispensable	No	No	No	No	No	No	No
NM_001378	DYNC1I2	7	5.11586	43	55	78.1818	43.1034	First Coding Exon = N; Last Coding Exon = N; UTR = N; Out-of-Frame = Y; Creates a PTC when Skipped = N; Codes for the Only Functional Domain = N; Codes for the Only Repeat Domain = N; Contains a LP/P In-Frame Deletion = N; ≥ 10% of CDS and Codes for Multiple Domains/Repeats = N	Indispensable	No	No	No	No	No	No	No
NM_001378	DYNC1I2	9	5.32058	40	55	72.7273	38.6503	First Coding Exon = N; Last Coding Exon = N; UTR = N; Out-of-Frame = Y; Creates a PTC when Skipped = N; Codes for the Only Functional Domain = N; Codes for the Only Repeat Domain = N; Contains a LP/P In-Frame Deletion = N; ≥ 10% of CDS and Codes for Multiple Domains/Repeats = N	Indispensable	No	No	Yes	No	No	No	No
NM_001378	DYNC1I2	10	5.86448	38	55	69.0909	41	First Coding Exon = N; Last Coding Exon = N; UTR = N; Out-of-Frame = Y; Creates a PTC when Skipped = N; Codes for the Only Functional Domain = N; Codes for the Only Repeat Domain = N; Contains a LP/P In-Frame Deletion = N; ≥ 10% of CDS and Codes for Multiple Domains/Repeats = N	Indispensable	No	No	Yes	No	No	No	No
NM_001378	DYNC1I2	14	6.20332	38	55	69.0909	46.2687	First Coding Exon = N; Last Coding Exon = N; UTR = N; Out-of-Frame = Y; Creates a PTC when Skipped = N; Codes for the Only Functional Domain = N; Codes for the Only Repeat Domain = N; Contains a LP/P In-Frame Deletion = N; ≥ 10% of CDS and Codes for Multiple Domains/Repeats = N	Indispensable	No	No	No	No	No	No	No
NM_001378	DYNC1I2	15	6.06487	38	55	69.0909	44.8276	First Coding Exon = N; Last Coding Exon = N; UTR = N; Out-of-Frame = Y; Creates a PTC when Skipped = N; Codes for the Only Functional Domain = N; Codes for the Only Repeat Domain = N; Contains a LP/P In-Frame Deletion = N; ≥ 10% of CDS and Codes for Multiple Domains/Repeats = N	Indispensable	No	No	No	No	No	No	No
NM_001377	DYNC2H1	3	3.45604	6	12	50	38.2353	First Coding Exon = N; Last Coding Exon = N; UTR = N; Out-of-Frame = Y; Creates a PTC when Skipped = N; Codes for the Only Functional Domain = N; Codes for the Only Repeat Domain = N; Contains a LP/P In-Frame Deletion = N; ≥ 10% of CDS and Codes for Multiple Domains/Repeats = N	Indispensable	No	No	Yes	No	No	No	No
NM_001377	DYNC2H1	4	3.86754	6	12	50	33.6134	First Coding Exon = N; Last Coding Exon = N; UTR = N; Out-of-Frame = Y; Creates a PTC when Skipped = N; Codes for the Only Functional Domain = N; Codes for the Only Repeat Domain = N; Contains a LP/P In-Frame Deletion = N; ≥ 10% of CDS and Codes for Multiple Domains/Repeats = N	Indispensable	No	No	Yes	No	No	No	No
NM_001377	DYNC2H1	5	3.95175	6	12	50	39.3103	First Coding Exon = N; Last Coding Exon = N; UTR = N; Out-of-Frame = Y; Creates a PTC when Skipped = N; Codes for the Only Functional Domain = N; Codes for the Only Repeat Domain = N; Contains a LP/P In-Frame Deletion = N; ≥ 10% of CDS and Codes for Multiple Domains/Repeats = N	Indispensable	No	No	Yes	No	No	No	No
NM_001377	DYNC2H1	6	3.64561	6	12	50	39.485	First Coding Exon = N; Last Coding Exon = N; UTR = N; Out-of-Frame = Y; Creates a PTC when Skipped = N; Codes for the Only Functional Domain = N; Codes for the Only Repeat Domain = N; Contains a LP/P In-Frame Deletion = N; ≥ 10% of CDS and Codes for Multiple Domains/Repeats = N	Indispensable	No	No	Yes	No	No	No	No
NM_001377	DYNC2H1	9	3.91747	6	12	50	34.8214	First Coding Exon = N; Last Coding Exon = N; UTR = N; Out-of-Frame = Y; Creates a PTC when Skipped = N; Codes for the Only Functional Domain = N; Codes for the Only Repeat Domain = N; Contains a LP/P In-Frame Deletion = N; ≥ 10% of CDS and Codes for Multiple Domains/Repeats = N	Indispensable	No	No	Yes	No	No	No	No
NM_001377	DYNC2H1	10	4.48891	6	12	50	42.4	First Coding Exon = N; Last Coding Exon = N; UTR = N; Out-of-Frame = Y; Creates a PTC when Skipped = N; Codes for the Only Functional Domain = N; Codes for the Only Repeat Domain = N; Contains a LP/P In-Frame Deletion = N; ≥ 10% of CDS and Codes for Multiple Domains/Repeats = N	Indispensable	No	No	No	No	No	No	No
NM_001377	DYNC2H1	11	3.85247	6	12	50	38.6364	First Coding Exon = N; Last Coding Exon = N; UTR = N; Out-of-Frame = Y; Creates a PTC when Skipped = N; Codes for the Only Functional Domain = N; Codes for the Only Repeat Domain = N; Contains a LP/P In-Frame Deletion = N; ≥ 10% of CDS and Codes for Multiple Domains/Repeats = N	Indispensable	No	No	Yes	No	No	No	No
NM_001377	DYNC2H1	12	4.74109	6	12	50	36.7347	First Coding Exon = N; Last Coding Exon = N; UTR = N; Out-of-Frame = Y; Creates a PTC when Skipped = N; Codes for the Only Functional Domain = N; Codes for the Only Repeat Domain = N; Contains a LP/P In-Frame Deletion = N; ≥ 10% of CDS and Codes for Multiple Domains/Repeats = N	Indispensable	No	No	Yes	No	No	No	No
NM_001377	DYNC2H1	16	4.86583	4	12	33.3333	39.2857	First Coding Exon = N; Last Coding Exon = N; UTR = N; Out-of-Frame = Y; Creates a PTC when Skipped = N; Codes for the Only Functional Domain = N; Codes for the Only Repeat Domain = N; Contains a LP/P In-Frame Deletion = N; ≥ 10% of CDS and Codes for Multiple Domains/Repeats = N	Indispensable	No	No	Yes	No	No	No	No
NM_001377	DYNC2H1	17	4.61273	3	12	25	37.5546	First Coding Exon = N; Last Coding Exon = N; UTR = N; Out-of-Frame = Y; Creates a PTC when Skipped = N; Codes for the Only Functional Domain = N; Codes for the Only Repeat Domain = N; Contains a LP/P In-Frame Deletion = N; ≥ 10% of CDS and Codes for Multiple Domains/Repeats = N	Indispensable	Yes	No	Yes	No	Yes	No	No
NM_001377	DYNC2H1	18	4.71651	4	12	33.3333	35.1562	First Coding Exon = N; Last Coding Exon = N; UTR = N; Out-of-Frame = Y; Creates a PTC when Skipped = N; Codes for the Only Functional Domain = N; Codes for the Only Repeat Domain = N; Contains a LP/P In-Frame Deletion = N; ≥ 10% of CDS and Codes for Multiple Domains/Repeats = N	Indispensable	No	No	Yes	No	No	No	No
NM_001377	DYNC2H1	19	4.44431	4	12	33.3333	36.2069	First Coding Exon = N; Last Coding Exon = N; UTR = N; Out-of-Frame = Y; Creates a PTC when Skipped = N; Codes for the Only Functional Domain = N; Codes for the Only Repeat Domain = N; Contains a LP/P In-Frame Deletion = N; ≥ 10% of CDS and Codes for Multiple Domains/Repeats = N	Indispensable	No	No	Yes	No	No	No	No
NM_001377	DYNC2H1	20	3.05251	4	12	33.3333	36.7188	First Coding Exon = N; Last Coding Exon = N; UTR = N; Out-of-Frame = Y; Creates a PTC when Skipped = N; Codes for the Only Functional Domain = N; Codes for the Only Repeat Domain = N; Contains a LP/P In-Frame Deletion = N; ≥ 10% of CDS and Codes for Multiple Domains/Repeats = N	Indispensable	No	No	Yes	No	No	No	No
NM_001377	DYNC2H1	22	3.95467	4	12	33.3333	33.0097	First Coding Exon = N; Last Coding Exon = N; UTR = N; Out-of-Frame = Y; Creates a PTC when Skipped = N; Codes for the Only Functional Domain = N; Codes for the Only Repeat Domain = N; Contains a LP/P In-Frame Deletion = N; ≥ 10% of CDS and Codes for Multiple Domains/Repeats = N	Indispensable	No	No	Yes	No	No	No	No
NM_001377	DYNC2H1	24	4.01548	4	12	33.3333	34.7826	First Coding Exon = N; Last Coding Exon = N; UTR = N; Out-of-Frame = Y; Creates a PTC when Skipped = N; Codes for the Only Functional Domain = N; Codes for the Only Repeat Domain = N; Contains a LP/P In-Frame Deletion = N; ≥ 10% of CDS and Codes for Multiple Domains/Repeats = N	Indispensable	No	No	Yes	No	No	No	No
NM_001377	DYNC2H1	26	4.68946	3	12	25	36.8146	First Coding Exon = N; Last Coding Exon = N; UTR = N; Out-of-Frame = Y; Creates a PTC when Skipped = N; Codes for the Only Functional Domain = N; Codes for the Only Repeat Domain = N; Contains a LP/P In-Frame Deletion = N; ≥ 10% of CDS and Codes for Multiple Domains/Repeats = N	Indispensable	Yes	No	Yes	No	Yes	No	No
NM_001377	DYNC2H1	27	3.87914	3	12	25	30.0752	First Coding Exon = N; Last Coding Exon = N; UTR = N; Out-of-Frame = Y; Creates a PTC when Skipped = N; Codes for the Only Functional Domain = N; Codes for the Only Repeat Domain = N; Contains a LP/P In-Frame Deletion = N; ≥ 10% of CDS and Codes for Multiple Domains/Repeats = N	Indispensable	Yes	No	Yes	No	Yes	No	No
NM_001377	DYNC2H1	28	5.13303	3	12	25	38.9831	First Coding Exon = N; Last Coding Exon = N; UTR = N; Out-of-Frame = Y; Creates a PTC when Skipped = N; Codes for the Only Functional Domain = N; Codes for the Only Repeat Domain = N; Contains a LP/P In-Frame Deletion = N; ≥ 10% of CDS and Codes for Multiple Domains/Repeats = N	Indispensable	Yes	No	Yes	No	Yes	No	No
NM_001377	DYNC2H1	29	4.08547	3	12	25	29.2035	First Coding Exon = N; Last Coding Exon = N; UTR = N; Out-of-Frame = Y; Creates a PTC when Skipped = N; Codes for the Only Functional Domain = N; Codes for the Only Repeat Domain = N; Contains a LP/P In-Frame Deletion = N; ≥ 10% of CDS and Codes for Multiple Domains/Repeats = N	Indispensable	Yes	No	Yes	No	Yes	No	No
NM_001377	DYNC2H1	31	3.7123	3	12	25	34.4371	First Coding Exon = N; Last Coding Exon = N; UTR = N; Out-of-Frame = Y; Creates a PTC when Skipped = N; Codes for the Only Functional Domain = N; Codes for the Only Repeat Domain = N; Contains a LP/P In-Frame Deletion = Y; ≥ 10% of CDS and Codes for Multiple Domains/Repeats = N	Indispensable	Yes	No	Yes	No	Yes	No	No
NM_001377	DYNC2H1	32	4.58811	3	12	25	33.9806	First Coding Exon = N; Last Coding Exon = N; UTR = N; Out-of-Frame = Y; Creates a PTC when Skipped = N; Codes for the Only Functional Domain = N; Codes for the Only Repeat Domain = N; Contains a LP/P In-Frame Deletion = N; ≥ 10% of CDS and Codes for Multiple Domains/Repeats = N	Indispensable	Yes	No	Yes	No	Yes	No	No
NM_001377	DYNC2H1	35	5.03582	3	12	25	36.1607	First Coding Exon = N; Last Coding Exon = N; UTR = N; Out-of-Frame = Y; Creates a PTC when Skipped = N; Codes for the Only Functional Domain = N; Codes for the Only Repeat Domain = N; Contains a LP/P In-Frame Deletion = N; ≥ 10% of CDS and Codes for Multiple Domains/Repeats = N	Indispensable	Yes	No	Yes	No	Yes	No	No
NM_001377	DYNC2H1	36	4.44315	3	12	25	42.2414	First Coding Exon = N; Last Coding Exon = N; UTR = N; Out-of-Frame = Y; Creates a PTC when Skipped = N; Codes for the Only Functional Domain = N; Codes for the Only Repeat Domain = N; Contains a LP/P In-Frame Deletion = N; ≥ 10% of CDS and Codes for Multiple Domains/Repeats = N	Indispensable	Yes	No	No	No	No	No	No
NM_001377	DYNC2H1	37	4.1618	3	12	25	37.5	First Coding Exon = N; Last Coding Exon = N; UTR = N; Out-of-Frame = Y; Creates a PTC when Skipped = N; Codes for the Only Functional Domain = N; Codes for the Only Repeat Domain = N; Contains a LP/P In-Frame Deletion = N; ≥ 10% of CDS and Codes for Multiple Domains/Repeats = N	Indispensable	Yes	No	Yes	No	Yes	No	No
NM_001377	DYNC2H1	38	5.12752	3	12	25	40.7547	First Coding Exon = N; Last Coding Exon = N; UTR = N; Out-of-Frame = Y; Creates a PTC when Skipped = N; Codes for the Only Functional Domain = N; Codes for the Only Repeat Domain = N; Contains a LP/P In-Frame Deletion = N; ≥ 10% of CDS and Codes for Multiple Domains/Repeats = N	Indispensable	Yes	No	Yes	No	Yes	No	No
NM_001377	DYNC2H1	39	5.53785	3	12	25	38.9423	First Coding Exon = N; Last Coding Exon = N; UTR = N; Out-of-Frame = Y; Creates a PTC when Skipped = N; Codes for the Only Functional Domain = N; Codes for the Only Repeat Domain = N; Contains a LP/P In-Frame Deletion = N; ≥ 10% of CDS and Codes for Multiple Domains/Repeats = N	Indispensable	Yes	No	Yes	No	Yes	No	No
NM_001377	DYNC2H1	40	4.22422	3	12	25	33.0769	First Coding Exon = N; Last Coding Exon = N; UTR = N; Out-of-Frame = Y; Creates a PTC when Skipped = N; Codes for the Only Functional Domain = N; Codes for the Only Repeat Domain = N; Contains a LP/P In-Frame Deletion = N; ≥ 10% of CDS and Codes for Multiple Domains/Repeats = N	Indispensable	Yes	No	Yes	No	Yes	No	No
NM_001377	DYNC2H1	42	3.58143	3	12	25	42.6923	First Coding Exon = N; Last Coding Exon = N; UTR = N; Out-of-Frame = Y; Creates a PTC when Skipped = N; Codes for the Only Functional Domain = N; Codes for the Only Repeat Domain = N; Contains a LP/P In-Frame Deletion = N; ≥ 10% of CDS and Codes for Multiple Domains/Repeats = N	Indispensable	Yes	No	No	No	No	No	No
NM_001377	DYNC2H1	43	4.66086	3	12	25	42.915	First Coding Exon = N; Last Coding Exon = N; UTR = N; Out-of-Frame = Y; Creates a PTC when Skipped = N; Codes for the Only Functional Domain = N; Codes for the Only Repeat Domain = N; Contains a LP/P In-Frame Deletion = N; ≥ 10% of CDS and Codes for Multiple Domains/Repeats = N	Indispensable	Yes	No	No	No	No	No	No
NM_001377	DYNC2H1	44	5.16487	3	12	25	36.1842	First Coding Exon = N; Last Coding Exon = N; UTR = N; Out-of-Frame = Y; Creates a PTC when Skipped = N; Codes for the Only Functional Domain = N; Codes for the Only Repeat Domain = N; Contains a LP/P In-Frame Deletion = N; ≥ 10% of CDS and Codes for Multiple Domains/Repeats = N	Indispensable	Yes	No	Yes	No	Yes	No	No
NM_001377	DYNC2H1	45	4.39392	3	12	25	33.7931	First Coding Exon = N; Last Coding Exon = N; UTR = N; Out-of-Frame = Y; Creates a PTC when Skipped = N; Codes for the Only Functional Domain = N; Codes for the Only Repeat Domain = N; Contains a LP/P In-Frame Deletion = N; ≥ 10% of CDS and Codes for Multiple Domains/Repeats = N	Indispensable	Yes	No	Yes	No	Yes	No	No
NM_001377	DYNC2H1	46	5.0028	3	12	25	35.9223	First Coding Exon = N; Last Coding Exon = N; UTR = N; Out-of-Frame = Y; Creates a PTC when Skipped = N; Codes for the Only Functional Domain = N; Codes for the Only Repeat Domain = N; Contains a LP/P In-Frame Deletion = N; ≥ 10% of CDS and Codes for Multiple Domains/Repeats = N	Indispensable	Yes	No	Yes	No	Yes	No	No
NM_001377	DYNC2H1	48	3.32027	3	12	25	43.5115	First Coding Exon = N; Last Coding Exon = N; UTR = N; Out-of-Frame = Y; Creates a PTC when Skipped = N; Codes for the Only Functional Domain = N; Codes for the Only Repeat Domain = N; Contains a LP/P In-Frame Deletion = Y; ≥ 10% of CDS and Codes for Multiple Domains/Repeats = N	Indispensable	Yes	No	No	No	No	No	No
NM_001377	DYNC2H1	50	4.68714	3	12	25	39.4495	First Coding Exon = N; Last Coding Exon = N; UTR = N; Out-of-Frame = Y; Creates a PTC when Skipped = N; Codes for the Only Functional Domain = N; Codes for the Only Repeat Domain = N; Contains a LP/P In-Frame Deletion = N; ≥ 10% of CDS and Codes for Multiple Domains/Repeats = N	Indispensable	Yes	No	Yes	No	Yes	No	No
NM_001377	DYNC2H1	52	5.15354	3	12	25	37.7622	First Coding Exon = N; Last Coding Exon = N; UTR = N; Out-of-Frame = Y; Creates a PTC when Skipped = N; Codes for the Only Functional Domain = N; Codes for the Only Repeat Domain = N; Contains a LP/P In-Frame Deletion = N; ≥ 10% of CDS and Codes for Multiple Domains/Repeats = N	Indispensable	Yes	No	Yes	No	Yes	No	No
NM_001377	DYNC2H1	53	1.82086	3	12	25	28.2353	First Coding Exon = N; Last Coding Exon = N; UTR = N; Out-of-Frame = Y; Creates a PTC when Skipped = N; Codes for the Only Functional Domain = N; Codes for the Only Repeat Domain = N; Contains a LP/P In-Frame Deletion = N; ≥ 10% of CDS and Codes for Multiple Domains/Repeats = N	Indispensable	Yes	Yes	Yes	Yes	Yes	Yes	Yes
NM_001377	DYNC2H1	54	3.96418	3	12	25	31.6129	First Coding Exon = N; Last Coding Exon = N; UTR = N; Out-of-Frame = Y; Creates a PTC when Skipped = N; Codes for the Only Functional Domain = N; Codes for the Only Repeat Domain = N; Contains a LP/P In-Frame Deletion = N; ≥ 10% of CDS and Codes for Multiple Domains/Repeats = N	Indispensable	Yes	No	Yes	No	Yes	No	No
NM_001377	DYNC2H1	57	5.73408	3	12	25	39.1304	First Coding Exon = N; Last Coding Exon = N; UTR = N; Out-of-Frame = Y; Creates a PTC when Skipped = N; Codes for the Only Functional Domain = N; Codes for the Only Repeat Domain = N; Contains a LP/P In-Frame Deletion = N; ≥ 10% of CDS and Codes for Multiple Domains/Repeats = N	Indispensable	Yes	No	Yes	No	Yes	No	No
NM_001377	DYNC2H1	58	5.04127	2	12	16.6667	33.871	First Coding Exon = N; Last Coding Exon = N; UTR = N; Out-of-Frame = Y; Creates a PTC when Skipped = N; Codes for the Only Functional Domain = N; Codes for the Only Repeat Domain = N; Contains a LP/P In-Frame Deletion = N; ≥ 10% of CDS and Codes for Multiple Domains/Repeats = N	Indispensable	Yes	No	Yes	No	Yes	No	No
NM_001377	DYNC2H1	59	4.8402	2	12	16.6667	46.7213	First Coding Exon = N; Last Coding Exon = N; UTR = N; Out-of-Frame = Y; Creates a PTC when Skipped = N; Codes for the Only Functional Domain = N; Codes for the Only Repeat Domain = N; Contains a LP/P In-Frame Deletion = N; ≥ 10% of CDS and Codes for Multiple Domains/Repeats = N	Indispensable	Yes	No	No	No	No	No	No
NM_001377	DYNC2H1	61	4.47212	3	12	25	41.7323	First Coding Exon = N; Last Coding Exon = N; UTR = N; Out-of-Frame = Y; Creates a PTC when Skipped = N; Codes for the Only Functional Domain = N; Codes for the Only Repeat Domain = N; Contains a LP/P In-Frame Deletion = N; ≥ 10% of CDS and Codes for Multiple Domains/Repeats = N	Indispensable	Yes	No	No	No	No	No	No
NM_001377	DYNC2H1	62	3.88171	3	12	25	40.8451	First Coding Exon = N; Last Coding Exon = N; UTR = N; Out-of-Frame = Y; Creates a PTC when Skipped = N; Codes for the Only Functional Domain = N; Codes for the Only Repeat Domain = N; Contains a LP/P In-Frame Deletion = N; ≥ 10% of CDS and Codes for Multiple Domains/Repeats = N	Indispensable	Yes	No	Yes	No	Yes	No	No
NM_001377	DYNC2H1	63	5.38099	3	12	25	35.4545	First Coding Exon = N; Last Coding Exon = N; UTR = N; Out-of-Frame = Y; Creates a PTC when Skipped = N; Codes for the Only Functional Domain = N; Codes for the Only Repeat Domain = N; Contains a LP/P In-Frame Deletion = N; ≥ 10% of CDS and Codes for Multiple Domains/Repeats = N	Indispensable	Yes	No	Yes	No	Yes	No	No
NM_001377	DYNC2H1	65	4.93886	3	12	25	37.9032	First Coding Exon = N; Last Coding Exon = N; UTR = N; Out-of-Frame = Y; Creates a PTC when Skipped = N; Codes for the Only Functional Domain = N; Codes for the Only Repeat Domain = N; Contains a LP/P In-Frame Deletion = N; ≥ 10% of CDS and Codes for Multiple Domains/Repeats = N	Indispensable	Yes	No	Yes	No	Yes	No	No
NM_001377	DYNC2H1	66	5.09772	3	12	25	39.6341	First Coding Exon = N; Last Coding Exon = N; UTR = N; Out-of-Frame = Y; Creates a PTC when Skipped = N; Codes for the Only Functional Domain = N; Codes for the Only Repeat Domain = N; Contains a LP/P In-Frame Deletion = N; ≥ 10% of CDS and Codes for Multiple Domains/Repeats = N	Indispensable	Yes	No	Yes	No	Yes	No	No
NM_001377	DYNC2H1	75	3.49582	4	12	33.3333	45.2055	First Coding Exon = N; Last Coding Exon = N; UTR = N; Out-of-Frame = Y; Creates a PTC when Skipped = N; Codes for the Only Functional Domain = N; Codes for the Only Repeat Domain = N; Contains a LP/P In-Frame Deletion = N; ≥ 10% of CDS and Codes for Multiple Domains/Repeats = N	Indispensable	No	No	No	No	No	No	No
NM_001377	DYNC2H1	76	4.20706	4	12	33.3333	42.8571	First Coding Exon = N; Last Coding Exon = N; UTR = N; Out-of-Frame = Y; Creates a PTC when Skipped = N; Codes for the Only Functional Domain = N; Codes for the Only Repeat Domain = N; Contains a LP/P In-Frame Deletion = N; ≥ 10% of CDS and Codes for Multiple Domains/Repeats = N	Indispensable	No	No	No	No	No	No	No
NM_001377	DYNC2H1	80	4.93377	4	12	33.3333	35.5263	First Coding Exon = N; Last Coding Exon = N; UTR = N; Out-of-Frame = Y; Creates a PTC when Skipped = N; Codes for the Only Functional Domain = N; Codes for the Only Repeat Domain = N; Contains a LP/P In-Frame Deletion = N; ≥ 10% of CDS and Codes for Multiple Domains/Repeats = N	Indispensable	No	No	Yes	No	No	No	No
NM_001377	DYNC2H1	81	3.70488	3	12	25	34.9282	First Coding Exon = N; Last Coding Exon = N; UTR = N; Out-of-Frame = Y; Creates a PTC when Skipped = N; Codes for the Only Functional Domain = N; Codes for the Only Repeat Domain = N; Contains a LP/P In-Frame Deletion = N; ≥ 10% of CDS and Codes for Multiple Domains/Repeats = N	Indispensable	Yes	No	Yes	No	Yes	No	No
NM_001377	DYNC2H1	86	4.42849	5	12	41.6667	41.8182	First Coding Exon = N; Last Coding Exon = N; UTR = N; Out-of-Frame = Y; Creates a PTC when Skipped = N; Codes for the Only Functional Domain = N; Codes for the Only Repeat Domain = N; Contains a LP/P In-Frame Deletion = N; ≥ 10% of CDS and Codes for Multiple Domains/Repeats = N	Indispensable	No	No	No	No	No	No	No
NM_001377	DYNC2H1	87	3.96125	5	12	41.6667	45.122	First Coding Exon = N; Last Coding Exon = N; UTR = N; Out-of-Frame = Y; Creates a PTC when Skipped = N; Codes for the Only Functional Domain = N; Codes for the Only Repeat Domain = N; Contains a LP/P In-Frame Deletion = N; ≥ 10% of CDS and Codes for Multiple Domains/Repeats = N	Indispensable	No	No	No	No	No	No	No
NM_018051	DYNC2I1	3	0.558457	10	14	71.4286	57.4822	First Coding Exon = N; Last Coding Exon = N; UTR = N; Out-of-Frame = Y; Creates a PTC when Skipped = N; Codes for the Only Functional Domain = N; Codes for the Only Repeat Domain = N; Contains a LP/P In-Frame Deletion = N; ≥ 10% of CDS and Codes for Multiple Domains/Repeats = N	Indispensable	No	Yes	No	No	No	No	No
NM_018051	DYNC2I1	4	1.19943	10	14	71.4286	34.9398	First Coding Exon = N; Last Coding Exon = N; UTR = N; Out-of-Frame = Y; Creates a PTC when Skipped = N; Codes for the Only Functional Domain = N; Codes for the Only Repeat Domain = N; Contains a LP/P In-Frame Deletion = N; ≥ 10% of CDS and Codes for Multiple Domains/Repeats = N	Indispensable	No	Yes	Yes	No	No	Yes	No
NM_018051	DYNC2I1	6	0.669255	9	14	64.2857	48.2143	First Coding Exon = N; Last Coding Exon = N; UTR = N; Out-of-Frame = Y; Creates a PTC when Skipped = N; Codes for the Only Functional Domain = N; Codes for the Only Repeat Domain = N; Contains a LP/P In-Frame Deletion = N; ≥ 10% of CDS and Codes for Multiple Domains/Repeats = N	Indispensable	No	Yes	No	No	No	No	No
NM_018051	DYNC2I1	7	0.849759	9	14	64.2857	36.3636	First Coding Exon = N; Last Coding Exon = N; UTR = N; Out-of-Frame = Y; Creates a PTC when Skipped = N; Codes for the Only Functional Domain = N; Codes for the Only Repeat Domain = N; Contains a LP/P In-Frame Deletion = N; ≥ 10% of CDS and Codes for Multiple Domains/Repeats = N	Indispensable	No	Yes	Yes	No	No	Yes	No
NM_018051	DYNC2I1	10	1.68648	11	14	78.5714	37.7273	First Coding Exon = N; Last Coding Exon = N; UTR = N; Out-of-Frame = Y; Creates a PTC when Skipped = N; Codes for the Only Functional Domain = N; Codes for the Only Repeat Domain = N; Contains a LP/P In-Frame Deletion = N; ≥ 10% of CDS and Codes for Multiple Domains/Repeats = N	Indispensable	No	Yes	Yes	No	No	Yes	No
NM_018051	DYNC2I1	11	2.37653	10	14	71.4286	45.6311	First Coding Exon = N; Last Coding Exon = N; UTR = N; Out-of-Frame = Y; Creates a PTC when Skipped = N; Codes for the Only Functional Domain = N; Codes for the Only Repeat Domain = N; Contains a LP/P In-Frame Deletion = N; ≥ 10% of CDS and Codes for Multiple Domains/Repeats = N	Indispensable	No	Yes	No	No	No	No	No
NM_018051	DYNC2I1	12	3.91482	10	14	71.4286	35.3846	First Coding Exon = N; Last Coding Exon = N; UTR = N; Out-of-Frame = Y; Creates a PTC when Skipped = N; Codes for the Only Functional Domain = N; Codes for the Only Repeat Domain = N; Contains a LP/P In-Frame Deletion = N; ≥ 10% of CDS and Codes for Multiple Domains/Repeats = N	Indispensable	No	No	Yes	No	No	No	No
NM_018051	DYNC2I1	13	3.67138	11	14	78.5714	45.5357	First Coding Exon = N; Last Coding Exon = N; UTR = N; Out-of-Frame = Y; Creates a PTC when Skipped = N; Codes for the Only Functional Domain = N; Codes for the Only Repeat Domain = N; Contains a LP/P In-Frame Deletion = N; ≥ 10% of CDS and Codes for Multiple Domains/Repeats = N	Indispensable	No	No	No	No	No	No	No
NM_018051	DYNC2I1	14	1.52495	11	14	78.5714	44.9438	First Coding Exon = N; Last Coding Exon = N; UTR = N; Out-of-Frame = Y; Creates a PTC when Skipped = N; Codes for the Only Functional Domain = N; Codes for the Only Repeat Domain = N; Contains a LP/P In-Frame Deletion = N; ≥ 10% of CDS and Codes for Multiple Domains/Repeats = N	Indispensable	No	Yes	No	No	No	No	No
NM_018051	DYNC2I1	15	1.98714	11	14	78.5714	50.7692	First Coding Exon = N; Last Coding Exon = N; UTR = N; Out-of-Frame = Y; Creates a PTC when Skipped = N; Codes for the Only Functional Domain = N; Codes for the Only Repeat Domain = N; Contains a LP/P In-Frame Deletion = N; ≥ 10% of CDS and Codes for Multiple Domains/Repeats = N	Indispensable	No	Yes	No	No	No	No	No
NM_018051	DYNC2I1	16	2.47458	10	14	71.4286	52.6012	First Coding Exon = N; Last Coding Exon = N; UTR = N; Out-of-Frame = Y; Creates a PTC when Skipped = N; Codes for the Only Functional Domain = N; Codes for the Only Repeat Domain = N; Contains a LP/P In-Frame Deletion = N; ≥ 10% of CDS and Codes for Multiple Domains/Repeats = N	Indispensable	No	No	No	No	No	No	No
NM_018051	DYNC2I1	17	2.8009	10	14	71.4286	53.9877	First Coding Exon = N; Last Coding Exon = N; UTR = N; Out-of-Frame = Y; Creates a PTC when Skipped = N; Codes for the Only Functional Domain = N; Codes for the Only Repeat Domain = N; Contains a LP/P In-Frame Deletion = N; ≥ 10% of CDS and Codes for Multiple Domains/Repeats = N	Indispensable	No	No	No	No	No	No	No
NM_018051	DYNC2I1	19	2.74567	10	14	71.4286	46.7742	First Coding Exon = N; Last Coding Exon = N; UTR = N; Out-of-Frame = Y; Creates a PTC when Skipped = N; Codes for the Only Functional Domain = N; Codes for the Only Repeat Domain = N; Contains a LP/P In-Frame Deletion = N; ≥ 10% of CDS and Codes for Multiple Domains/Repeats = N	Indispensable	No	No	No	No	No	No	No
NM_018051	DYNC2I1	20	3.38561	10	14	71.4286	40.3846	First Coding Exon = N; Last Coding Exon = N; UTR = N; Out-of-Frame = Y; Creates a PTC when Skipped = N; Codes for the Only Functional Domain = N; Codes for the Only Repeat Domain = N; Contains a LP/P In-Frame Deletion = N; ≥ 10% of CDS and Codes for Multiple Domains/Repeats = N	Indispensable	No	No	Yes	No	No	No	No
NM_018051	DYNC2I1	21	2.42657	10	14	71.4286	55.7377	First Coding Exon = N; Last Coding Exon = N; UTR = N; Out-of-Frame = Y; Creates a PTC when Skipped = N; Codes for the Only Functional Domain = N; Codes for the Only Repeat Domain = N; Contains a LP/P In-Frame Deletion = N; ≥ 10% of CDS and Codes for Multiple Domains/Repeats = N	Indispensable	No	Yes	No	No	No	No	No
NM_018051	DYNC2I1	22	2.18063	10	14	71.4286	36	First Coding Exon = N; Last Coding Exon = N; UTR = N; Out-of-Frame = Y; Creates a PTC when Skipped = N; Codes for the Only Functional Domain = N; Codes for the Only Repeat Domain = N; Contains a LP/P In-Frame Deletion = N; ≥ 10% of CDS and Codes for Multiple Domains/Repeats = N	Indispensable	No	Yes	Yes	No	No	Yes	No
NM_018051	DYNC2I1	24	2.69052	11	14	78.5714	63.8393	First Coding Exon = N; Last Coding Exon = N; UTR = N; Out-of-Frame = Y; Creates a PTC when Skipped = N; Codes for the Only Functional Domain = N; Codes for the Only Repeat Domain = N; Contains a LP/P In-Frame Deletion = N; ≥ 10% of CDS and Codes for Multiple Domains/Repeats = N	Indispensable	No	No	No	No	No	No	No
NM_052844	DYNC2I2	3	3.57628	7	12	58.3333	62.7273	First Coding Exon = N; Last Coding Exon = N; UTR = N; Out-of-Frame = Y; Creates a PTC when Skipped = N; Codes for the Only Functional Domain = N; Codes for the Only Repeat Domain = N; Contains a LP/P In-Frame Deletion = N; ≥ 10% of CDS and Codes for Multiple Domains/Repeats = N	Indispensable	No	No	No	No	No	No	No
NM_052844	DYNC2I2	4	3.40769	7	12	58.3333	68.3544	First Coding Exon = N; Last Coding Exon = N; UTR = N; Out-of-Frame = Y; Creates a PTC when Skipped = N; Codes for the Only Functional Domain = N; Codes for the Only Repeat Domain = N; Contains a LP/P In-Frame Deletion = N; ≥ 10% of CDS and Codes for Multiple Domains/Repeats = N	Indispensable	No	No	No	No	No	No	No
NM_052844	DYNC2I2	5	3.22762	6	12	50	63.6364	First Coding Exon = N; Last Coding Exon = N; UTR = N; Out-of-Frame = Y; Creates a PTC when Skipped = N; Codes for the Only Functional Domain = N; Codes for the Only Repeat Domain = N; Contains a LP/P In-Frame Deletion = N; ≥ 10% of CDS and Codes for Multiple Domains/Repeats = N	Indispensable	No	No	No	No	No	No	No
NM_052844	DYNC2I2	7	2.94698	7	12	58.3333	66.5236	First Coding Exon = N; Last Coding Exon = N; UTR = N; Out-of-Frame = Y; Creates a PTC when Skipped = N; Codes for the Only Functional Domain = N; Codes for the Only Repeat Domain = N; Contains a LP/P In-Frame Deletion = N; ≥ 10% of CDS and Codes for Multiple Domains/Repeats = N	Indispensable	No	No	No	No	No	No	No
NM_052844	DYNC2I2	8	3.77657	7	12	58.3333	59.4937	First Coding Exon = N; Last Coding Exon = N; UTR = N; Out-of-Frame = Y; Creates a PTC when Skipped = N; Codes for the Only Functional Domain = N; Codes for the Only Repeat Domain = N; Contains a LP/P In-Frame Deletion = N; ≥ 10% of CDS and Codes for Multiple Domains/Repeats = N	Indispensable	No	No	No	No	No	No	No
NM_016008	DYNC2LI1	2	2.41848	18	22	81.8182	37.2881	First Coding Exon = N; Last Coding Exon = N; UTR = N; Out-of-Frame = Y; Creates a PTC when Skipped = N; Codes for the Only Functional Domain = N; Codes for the Only Repeat Domain = N; Contains a LP/P In-Frame Deletion = N; ≥ 10% of CDS and Codes for Multiple Domains/Repeats = N	Indispensable	No	Yes	Yes	No	No	Yes	No
NM_016008	DYNC2LI1	3	3.83544	18	22	81.8182	37.1429	First Coding Exon = N; Last Coding Exon = N; UTR = N; Out-of-Frame = Y; Creates a PTC when Skipped = N; Codes for the Only Functional Domain = N; Codes for the Only Repeat Domain = N; Contains a LP/P In-Frame Deletion = N; ≥ 10% of CDS and Codes for Multiple Domains/Repeats = N	Indispensable	No	No	Yes	No	No	No	No
NM_016008	DYNC2LI1	4	3.68604	16	22	72.7273	40	First Coding Exon = N; Last Coding Exon = N; UTR = N; Out-of-Frame = Y; Creates a PTC when Skipped = N; Codes for the Only Functional Domain = N; Codes for the Only Repeat Domain = N; Contains a LP/P In-Frame Deletion = N; ≥ 10% of CDS and Codes for Multiple Domains/Repeats = N	Indispensable	No	No	Yes	No	No	No	No
NM_016008	DYNC2LI1	5	3.56792	16	22	72.7273	46.0674	First Coding Exon = N; Last Coding Exon = N; UTR = N; Out-of-Frame = Y; Creates a PTC when Skipped = N; Codes for the Only Functional Domain = N; Codes for the Only Repeat Domain = N; Contains a LP/P In-Frame Deletion = N; ≥ 10% of CDS and Codes for Multiple Domains/Repeats = N	Indispensable	No	No	No	No	No	No	No
NM_016008	DYNC2LI1	6	2.91547	15	22	68.1818	40.107	First Coding Exon = N; Last Coding Exon = N; UTR = N; Out-of-Frame = Y; Creates a PTC when Skipped = N; Codes for the Only Functional Domain = N; Codes for the Only Repeat Domain = N; Contains a LP/P In-Frame Deletion = N; ≥ 10% of CDS and Codes for Multiple Domains/Repeats = N	Indispensable	No	No	Yes	No	No	No	No
NM_016008	DYNC2LI1	9	3.06199	15	22	68.1818	35.0649	First Coding Exon = N; Last Coding Exon = N; UTR = N; Out-of-Frame = Y; Creates a PTC when Skipped = N; Codes for the Only Functional Domain = N; Codes for the Only Repeat Domain = N; Contains a LP/P In-Frame Deletion = N; ≥ 10% of CDS and Codes for Multiple Domains/Repeats = N	Indispensable	No	No	Yes	No	No	No	No
NM_016008	DYNC2LI1	10	3.74749	15	22	68.1818	38.0282	First Coding Exon = N; Last Coding Exon = N; UTR = N; Out-of-Frame = Y; Creates a PTC when Skipped = N; Codes for the Only Functional Domain = N; Codes for the Only Repeat Domain = N; Contains a LP/P In-Frame Deletion = N; ≥ 10% of CDS and Codes for Multiple Domains/Repeats = N	Indispensable	No	No	Yes	No	No	No	No
NM_016008	DYNC2LI1	11	2.74981	15	22	68.1818	42.8571	First Coding Exon = N; Last Coding Exon = N; UTR = N; Out-of-Frame = Y; Creates a PTC when Skipped = N; Codes for the Only Functional Domain = N; Codes for the Only Repeat Domain = N; Contains a LP/P In-Frame Deletion = N; ≥ 10% of CDS and Codes for Multiple Domains/Repeats = N	Indispensable	No	No	No	No	No	No	No
NM_152773	DYNLT2B	2	2.40428	6	9	66.6667	38.0597	First Coding Exon = N; Last Coding Exon = N; UTR = N; Out-of-Frame = Y; Creates a PTC when Skipped = N; Codes for the Only Functional Domain = N; Codes for the Only Repeat Domain = N; Contains a LP/P In-Frame Deletion = N; ≥ 10% of CDS and Codes for Multiple Domains/Repeats = N	Indispensable	No	Yes	Yes	No	No	Yes	No
NM_152773	DYNLT2B	3	3.768	6	9	66.6667	40	First Coding Exon = N; Last Coding Exon = N; UTR = N; Out-of-Frame = Y; Creates a PTC when Skipped = N; Codes for the Only Functional Domain = N; Codes for the Only Repeat Domain = N; Contains a LP/P In-Frame Deletion = N; ≥ 10% of CDS and Codes for Multiple Domains/Repeats = N	Indispensable	No	No	Yes	No	No	No	No
NM_152773	DYNLT2B	4	3.36446	4	9	44.4444	42.1875	First Coding Exon = N; Last Coding Exon = N; UTR = N; Out-of-Frame = Y; Creates a PTC when Skipped = N; Codes for the Only Functional Domain = N; Codes for the Only Repeat Domain = N; Contains a LP/P In-Frame Deletion = N; ≥ 10% of CDS and Codes for Multiple Domains/Repeats = N	Indispensable	No	No	No	No	No	No	No
NM_001347721	DYRK1A	5	6.30719	21	29	72.4138	39.1534	First Coding Exon = N; Last Coding Exon = N; UTR = N; Out-of-Frame = N; Creates a PTC when Skipped = N; Codes for the Only Functional Domain = Y; Codes for the Only Repeat Domain = N; Contains a LP/P In-Frame Deletion = N; ≥ 10% of CDS and Codes for Multiple Domains/Repeats = N	Indispensable	No	No	Yes	No	No	No	No
NM_001347721	DYRK1A	6	6.43161	20	29	68.9655	37.1622	First Coding Exon = N; Last Coding Exon = N; UTR = N; Out-of-Frame = Y; Creates a PTC when Skipped = N; Codes for the Only Functional Domain = Y; Codes for the Only Repeat Domain = N; Contains a LP/P In-Frame Deletion = Y; ≥ 10% of CDS and Codes for Multiple Domains/Repeats = N	Indispensable	No	No	Yes	No	No	No	No
NM_001347721	DYRK1A	7	5.61937	20	29	68.9655	42.5087	First Coding Exon = N; Last Coding Exon = N; UTR = N; Out-of-Frame = Y; Creates a PTC when Skipped = N; Codes for the Only Functional Domain = Y; Codes for the Only Repeat Domain = N; Contains a LP/P In-Frame Deletion = Y; ≥ 10% of CDS and Codes for Multiple Domains/Repeats = N	Indispensable	No	No	No	No	No	No	No
NM_001347721	DYRK1A	8	6.48606	20	29	68.9655	46.2585	First Coding Exon = N; Last Coding Exon = N; UTR = N; Out-of-Frame = N; Creates a PTC when Skipped = N; Codes for the Only Functional Domain = Y; Codes for the Only Repeat Domain = N; Contains a LP/P In-Frame Deletion = N; ≥ 10% of CDS and Codes for Multiple Domains/Repeats = N	Indispensable	No	No	No	No	No	No	No
NM_001347721	DYRK1A	9	6.41865	19	29	65.5172	40.4255	First Coding Exon = N; Last Coding Exon = N; UTR = N; Out-of-Frame = N; Creates a PTC when Skipped = N; Codes for the Only Functional Domain = Y; Codes for the Only Repeat Domain = N; Contains a LP/P In-Frame Deletion = N; ≥ 10% of CDS and Codes for Multiple Domains/Repeats = N	Indispensable	No	No	Yes	No	No	No	No
NM_001347721	DYRK1A	10	5.99336	17	29	58.6207	46.9055	First Coding Exon = N; Last Coding Exon = N; UTR = N; Out-of-Frame = Y; Creates a PTC when Skipped = N; Codes for the Only Functional Domain = Y; Codes for the Only Repeat Domain = N; Contains a LP/P In-Frame Deletion = N; ≥ 10% of CDS and Codes for Multiple Domains/Repeats = N	Indispensable	No	No	No	No	No	No	No
NM_001347721	DYRK1A	3	6.07752	19	29	65.5172	48.731	First Coding Exon = N; Last Coding Exon = N; UTR = N; Out-of-Frame = Y; Creates a PTC when Skipped = N; Codes for the Only Functional Domain = N; Codes for the Only Repeat Domain = N; Contains a LP/P In-Frame Deletion = N; ≥ 10% of CDS and Codes for Multiple Domains/Repeats = N	Indispensable	No	No	No	No	No	No	No
NM_001347721	DYRK1A	11	5.14655	14	29	48.2759	64.8	First Coding Exon = N; Last Coding Exon = N; UTR = N; Out-of-Frame = Y; Creates a PTC when Skipped = N; Codes for the Only Functional Domain = N; Codes for the Only Repeat Domain = N; Contains a LP/P In-Frame Deletion = N; ≥ 10% of CDS and Codes for Multiple Domains/Repeats = N	Indispensable	No	No	No	No	No	No	No
NM_004714	DYRK1B	4	5.09446	6	8	75	56.0847	First Coding Exon = N; Last Coding Exon = N; UTR = N; Out-of-Frame = N; Creates a PTC when Skipped = N; Codes for the Only Functional Domain = Y; Codes for the Only Repeat Domain = N; Contains a LP/P In-Frame Deletion = N; ≥ 10% of CDS and Codes for Multiple Domains/Repeats = N	Indispensable	No	No	No	No	No	No	No
NM_004714	DYRK1B	5	5.44404	5	8	62.5	49.3243	First Coding Exon = N; Last Coding Exon = N; UTR = N; Out-of-Frame = Y; Creates a PTC when Skipped = N; Codes for the Only Functional Domain = Y; Codes for the Only Repeat Domain = N; Contains a LP/P In-Frame Deletion = N; ≥ 10% of CDS and Codes for Multiple Domains/Repeats = N	Indispensable	No	No	No	No	No	No	No
NM_004714	DYRK1B	6	5.80983	5	8	62.5	59.5819	First Coding Exon = N; Last Coding Exon = N; UTR = N; Out-of-Frame = Y; Creates a PTC when Skipped = N; Codes for the Only Functional Domain = Y; Codes for the Only Repeat Domain = N; Contains a LP/P In-Frame Deletion = N; ≥ 10% of CDS and Codes for Multiple Domains/Repeats = N	Indispensable	No	No	No	No	No	No	No
NM_004714	DYRK1B	7	5.73203	5	8	62.5	58.5034	First Coding Exon = N; Last Coding Exon = N; UTR = N; Out-of-Frame = N; Creates a PTC when Skipped = N; Codes for the Only Functional Domain = Y; Codes for the Only Repeat Domain = N; Contains a LP/P In-Frame Deletion = N; ≥ 10% of CDS and Codes for Multiple Domains/Repeats = N	Indispensable	No	No	No	No	No	No	No
NM_004714	DYRK1B	8	4.36494	5	8	62.5	62.4113	First Coding Exon = N; Last Coding Exon = N; UTR = N; Out-of-Frame = N; Creates a PTC when Skipped = N; Codes for the Only Functional Domain = Y; Codes for the Only Repeat Domain = N; Contains a LP/P In-Frame Deletion = N; ≥ 10% of CDS and Codes for Multiple Domains/Repeats = N	Indispensable	No	No	No	No	No	No	No
NM_004714	DYRK1B	9	4.04678	2	8	25	74.3671	First Coding Exon = N; Last Coding Exon = N; UTR = N; Out-of-Frame = Y; Creates a PTC when Skipped = N; Codes for the Only Functional Domain = Y; Codes for the Only Repeat Domain = N; Contains a LP/P In-Frame Deletion = N; ≥ 10% of CDS and Codes for Multiple Domains/Repeats = N	Indispensable	Yes	No	No	No	No	No	No
NM_004714	DYRK1B	10	3.37309	5	8	62.5	61.6822	First Coding Exon = N; Last Coding Exon = N; UTR = N; Out-of-Frame = Y; Creates a PTC when Skipped = N; Codes for the Only Functional Domain = N; Codes for the Only Repeat Domain = N; Contains a LP/P In-Frame Deletion = N; ≥ 10% of CDS and Codes for Multiple Domains/Repeats = N	Indispensable	No	No	No	No	No	No	No
NM_001130987	DYSF	2	5.15642	13	24	54.1667	46.4286	First Coding Exon = N; Last Coding Exon = N; UTR = N; Out-of-Frame = Y; Creates a PTC when Skipped = N; Codes for the Only Functional Domain = N; Codes for the Only Repeat Domain = N; Contains a LP/P In-Frame Deletion = N; ≥ 10% of CDS and Codes for Multiple Domains/Repeats = N	Indispensable	No	No	No	No	No	No	No
NM_001130987	DYSF	3	4.4846	13	24	54.1667	56.5217	First Coding Exon = N; Last Coding Exon = N; UTR = N; Out-of-Frame = Y; Creates a PTC when Skipped = N; Codes for the Only Functional Domain = N; Codes for the Only Repeat Domain = N; Contains a LP/P In-Frame Deletion = N; ≥ 10% of CDS and Codes for Multiple Domains/Repeats = N	Indispensable	No	No	No	No	No	No	No
NM_001130987	DYSF	4	2.4667	13	24	54.1667	65.0943	First Coding Exon = N; Last Coding Exon = N; UTR = N; Out-of-Frame = Y; Creates a PTC when Skipped = N; Codes for the Only Functional Domain = N; Codes for the Only Repeat Domain = N; Contains a LP/P In-Frame Deletion = N; ≥ 10% of CDS and Codes for Multiple Domains/Repeats = N	Indispensable	No	No	No	No	No	No	No
NM_001130987	DYSF	7	1.94666	13	24	54.1667	58.2524	First Coding Exon = N; Last Coding Exon = N; UTR = N; Out-of-Frame = Y; Creates a PTC when Skipped = N; Codes for the Only Functional Domain = N; Codes for the Only Repeat Domain = N; Contains a LP/P In-Frame Deletion = N; ≥ 10% of CDS and Codes for Multiple Domains/Repeats = N	Indispensable	No	Yes	No	No	No	No	No
NM_001130987	DYSF	12	4.32493	13	24	54.1667	60.3448	First Coding Exon = N; Last Coding Exon = N; UTR = N; Out-of-Frame = Y; Creates a PTC when Skipped = N; Codes for the Only Functional Domain = N; Codes for the Only Repeat Domain = N; Contains a LP/P In-Frame Deletion = N; ≥ 10% of CDS and Codes for Multiple Domains/Repeats = N	Indispensable	No	No	No	No	No	No	No
NM_001130987	DYSF	13	4.39885	13	24	54.1667	60.6299	First Coding Exon = N; Last Coding Exon = N; UTR = N; Out-of-Frame = Y; Creates a PTC when Skipped = N; Codes for the Only Functional Domain = N; Codes for the Only Repeat Domain = N; Contains a LP/P In-Frame Deletion = N; ≥ 10% of CDS and Codes for Multiple Domains/Repeats = N	Indispensable	No	No	No	No	No	No	No
NM_001130987	DYSF	14	5.13626	13	24	54.1667	50	First Coding Exon = N; Last Coding Exon = N; UTR = N; Out-of-Frame = Y; Creates a PTC when Skipped = N; Codes for the Only Functional Domain = N; Codes for the Only Repeat Domain = N; Contains a LP/P In-Frame Deletion = N; ≥ 10% of CDS and Codes for Multiple Domains/Repeats = N	Indispensable	No	No	No	No	No	No	No
NM_001130987	DYSF	16	4.58598	13	24	54.1667	40.9091	First Coding Exon = N; Last Coding Exon = N; UTR = N; Out-of-Frame = Y; Creates a PTC when Skipped = N; Codes for the Only Functional Domain = N; Codes for the Only Repeat Domain = N; Contains a LP/P In-Frame Deletion = N; ≥ 10% of CDS and Codes for Multiple Domains/Repeats = N	Indispensable	No	No	Yes	No	No	No	No
NM_001130987	DYSF	31	3.06128	14	24	58.3333	52.1277	First Coding Exon = N; Last Coding Exon = N; UTR = N; Out-of-Frame = Y; Creates a PTC when Skipped = N; Codes for the Only Functional Domain = N; Codes for the Only Repeat Domain = N; Contains a LP/P In-Frame Deletion = N; ≥ 10% of CDS and Codes for Multiple Domains/Repeats = N	Indispensable	No	No	No	No	No	No	No
NM_001130987	DYSF	33	4.12423	18	24	75	56.044	First Coding Exon = N; Last Coding Exon = N; UTR = N; Out-of-Frame = Y; Creates a PTC when Skipped = N; Codes for the Only Functional Domain = N; Codes for the Only Repeat Domain = N; Contains a LP/P In-Frame Deletion = N; ≥ 10% of CDS and Codes for Multiple Domains/Repeats = N	Indispensable	No	No	No	No	No	No	No
NM_001130987	DYSF	39	3.32976	17	24	70.8333	65.0602	First Coding Exon = N; Last Coding Exon = N; UTR = N; Out-of-Frame = Y; Creates a PTC when Skipped = N; Codes for the Only Functional Domain = N; Codes for the Only Repeat Domain = N; Contains a LP/P In-Frame Deletion = N; ≥ 10% of CDS and Codes for Multiple Domains/Repeats = N	Indispensable	No	No	No	No	No	No	No
NM_001130987	DYSF	45	4.2277	17	24	70.8333	46.7391	First Coding Exon = N; Last Coding Exon = N; UTR = N; Out-of-Frame = Y; Creates a PTC when Skipped = N; Codes for the Only Functional Domain = N; Codes for the Only Repeat Domain = N; Contains a LP/P In-Frame Deletion = N; ≥ 10% of CDS and Codes for Multiple Domains/Repeats = N	Indispensable	No	No	No	No	No	No	No
NM_001130987	DYSF	48	3.3395	17	24	70.8333	66.4286	First Coding Exon = N; Last Coding Exon = N; UTR = N; Out-of-Frame = Y; Creates a PTC when Skipped = N; Codes for the Only Functional Domain = N; Codes for the Only Repeat Domain = N; Contains a LP/P In-Frame Deletion = N; ≥ 10% of CDS and Codes for Multiple Domains/Repeats = N	Indispensable	No	No	No	No	No	No	No
NM_001130987	DYSF	49	4.60093	17	24	70.8333	62.9213	First Coding Exon = N; Last Coding Exon = N; UTR = N; Out-of-Frame = Y; Creates a PTC when Skipped = N; Codes for the Only Functional Domain = N; Codes for the Only Repeat Domain = N; Contains a LP/P In-Frame Deletion = N; ≥ 10% of CDS and Codes for Multiple Domains/Repeats = N	Indispensable	No	No	No	No	No	No	No
NM_001130987	DYSF	51	4.64645	17	24	70.8333	47.8873	First Coding Exon = N; Last Coding Exon = N; UTR = N; Out-of-Frame = Y; Creates a PTC when Skipped = N; Codes for the Only Functional Domain = N; Codes for the Only Repeat Domain = N; Contains a LP/P In-Frame Deletion = N; ≥ 10% of CDS and Codes for Multiple Domains/Repeats = N	Indispensable	No	No	No	No	No	No	No
NM_001130987	DYSF	52	4.66029	17	24	70.8333	49	First Coding Exon = N; Last Coding Exon = N; UTR = N; Out-of-Frame = Y; Creates a PTC when Skipped = N; Codes for the Only Functional Domain = N; Codes for the Only Repeat Domain = N; Contains a LP/P In-Frame Deletion = N; ≥ 10% of CDS and Codes for Multiple Domains/Repeats = N	Indispensable	No	No	No	No	No	No	No
NM_001130987	DYSF	5	2.31878	13	24	54.1667	66.9565	First Coding Exon = N; Last Coding Exon = N; UTR = N; Out-of-Frame = Y; Creates a PTC when Skipped = N; Codes for the Only Functional Domain = N; Codes for the Only Repeat Domain = N; Contains a LP/P In-Frame Deletion = N; ≥ 10% of CDS and Codes for Multiple Domains/Repeats = N	Indispensable	No	Yes	No	No	No	No	No
NM_001130987	DYSF	11	3.20683	13	24	54.1667	58.0645	First Coding Exon = N; Last Coding Exon = N; UTR = N; Out-of-Frame = Y; Creates a PTC when Skipped = N; Codes for the Only Functional Domain = N; Codes for the Only Repeat Domain = N; Contains a LP/P In-Frame Deletion = N; ≥ 10% of CDS and Codes for Multiple Domains/Repeats = N	Indispensable	No	No	No	No	No	No	No
NM_001130987	DYSF	17	3.59335	13	24	54.1667	51.8072	First Coding Exon = N; Last Coding Exon = N; UTR = N; Out-of-Frame = Y; Creates a PTC when Skipped = N; Codes for the Only Functional Domain = N; Codes for the Only Repeat Domain = N; Contains a LP/P In-Frame Deletion = N; ≥ 10% of CDS and Codes for Multiple Domains/Repeats = N	Indispensable	No	No	No	No	No	No	No
NM_001130987	DYSF	18	4.7478	13	24	54.1667	56.0345	First Coding Exon = N; Last Coding Exon = N; UTR = N; Out-of-Frame = Y; Creates a PTC when Skipped = N; Codes for the Only Functional Domain = N; Codes for the Only Repeat Domain = N; Contains a LP/P In-Frame Deletion = N; ≥ 10% of CDS and Codes for Multiple Domains/Repeats = N	Indispensable	No	No	No	No	No	No	No
NM_001130987	DYSF	20	4.4883	13	24	54.1667	56.1798	First Coding Exon = N; Last Coding Exon = N; UTR = N; Out-of-Frame = Y; Creates a PTC when Skipped = N; Codes for the Only Functional Domain = N; Codes for the Only Repeat Domain = N; Contains a LP/P In-Frame Deletion = N; ≥ 10% of CDS and Codes for Multiple Domains/Repeats = N	Indispensable	No	No	No	No	No	No	No
NM_001130987	DYSF	21	3.82124	13	24	54.1667	55.2	First Coding Exon = N; Last Coding Exon = N; UTR = N; Out-of-Frame = Y; Creates a PTC when Skipped = N; Codes for the Only Functional Domain = N; Codes for the Only Repeat Domain = N; Contains a LP/P In-Frame Deletion = N; ≥ 10% of CDS and Codes for Multiple Domains/Repeats = N	Indispensable	No	No	No	No	No	No	No
NM_001130987	DYSF	22	3.05411	13	24	54.1667	66.3551	First Coding Exon = N; Last Coding Exon = N; UTR = N; Out-of-Frame = Y; Creates a PTC when Skipped = N; Codes for the Only Functional Domain = N; Codes for the Only Repeat Domain = N; Contains a LP/P In-Frame Deletion = N; ≥ 10% of CDS and Codes for Multiple Domains/Repeats = N	Indispensable	No	No	No	No	No	No	No
NM_001130987	DYSF	23	2.76318	13	24	54.1667	64.7668	First Coding Exon = N; Last Coding Exon = N; UTR = N; Out-of-Frame = Y; Creates a PTC when Skipped = N; Codes for the Only Functional Domain = N; Codes for the Only Repeat Domain = N; Contains a LP/P In-Frame Deletion = N; ≥ 10% of CDS and Codes for Multiple Domains/Repeats = N	Indispensable	No	No	No	No	No	No	No
NM_001130987	DYSF	26	4.88715	14	24	58.3333	58.6826	First Coding Exon = N; Last Coding Exon = N; UTR = N; Out-of-Frame = Y; Creates a PTC when Skipped = N; Codes for the Only Functional Domain = N; Codes for the Only Repeat Domain = N; Contains a LP/P In-Frame Deletion = N; ≥ 10% of CDS and Codes for Multiple Domains/Repeats = N	Indispensable	No	No	No	No	No	No	No
NM_001130987	DYSF	27	4.40231	14	24	58.3333	56.5217	First Coding Exon = N; Last Coding Exon = N; UTR = N; Out-of-Frame = Y; Creates a PTC when Skipped = N; Codes for the Only Functional Domain = N; Codes for the Only Repeat Domain = N; Contains a LP/P In-Frame Deletion = N; ≥ 10% of CDS and Codes for Multiple Domains/Repeats = N	Indispensable	No	No	No	No	No	No	No
NM_001130987	DYSF	28	4.61487	14	24	58.3333	56.6038	First Coding Exon = N; Last Coding Exon = N; UTR = N; Out-of-Frame = Y; Creates a PTC when Skipped = N; Codes for the Only Functional Domain = N; Codes for the Only Repeat Domain = N; Contains a LP/P In-Frame Deletion = N; ≥ 10% of CDS and Codes for Multiple Domains/Repeats = N	Indispensable	No	No	No	No	No	No	No
NM_001130987	DYSF	29	4.01149	14	24	58.3333	61.5385	First Coding Exon = N; Last Coding Exon = N; UTR = N; Out-of-Frame = Y; Creates a PTC when Skipped = N; Codes for the Only Functional Domain = N; Codes for the Only Repeat Domain = N; Contains a LP/P In-Frame Deletion = N; ≥ 10% of CDS and Codes for Multiple Domains/Repeats = N	Indispensable	No	No	No	No	No	No	No
NM_001130987	DYSF	30	4.38913	14	24	58.3333	67.2414	First Coding Exon = N; Last Coding Exon = N; UTR = N; Out-of-Frame = N; Creates a PTC when Skipped = N; Codes for the Only Functional Domain = N; Codes for the Only Repeat Domain = N; Contains a LP/P In-Frame Deletion = Y; ≥ 10% of CDS and Codes for Multiple Domains/Repeats = N	Indispensable	No	No	No	No	No	No	No
NM_001130987	DYSF	40	3.41678	17	24	70.8333	55.8442	First Coding Exon = N; Last Coding Exon = N; UTR = N; Out-of-Frame = Y; Creates a PTC when Skipped = N; Codes for the Only Functional Domain = N; Codes for the Only Repeat Domain = N; Contains a LP/P In-Frame Deletion = N; ≥ 10% of CDS and Codes for Multiple Domains/Repeats = N	Indispensable	No	No	No	No	No	No	No
NM_001130987	DYSF	47	3.25517	17	24	70.8333	54.5455	First Coding Exon = N; Last Coding Exon = N; UTR = N; Out-of-Frame = Y; Creates a PTC when Skipped = N; Codes for the Only Functional Domain = N; Codes for the Only Repeat Domain = N; Contains a LP/P In-Frame Deletion = N; ≥ 10% of CDS and Codes for Multiple Domains/Repeats = N	Indispensable	No	No	No	No	No	No	No
NM_001130987	DYSF	53	3.38521	17	24	70.8333	54.1899	First Coding Exon = N; Last Coding Exon = N; UTR = N; Out-of-Frame = Y; Creates a PTC when Skipped = N; Codes for the Only Functional Domain = N; Codes for the Only Repeat Domain = N; Contains a LP/P In-Frame Deletion = N; ≥ 10% of CDS and Codes for Multiple Domains/Repeats = N	Indispensable	No	No	No	No	No	No	No
NM_001130987	DYSF	54	4.87824	17	24	70.8333	58.1818	First Coding Exon = N; Last Coding Exon = N; UTR = N; Out-of-Frame = Y; Creates a PTC when Skipped = N; Codes for the Only Functional Domain = N; Codes for the Only Repeat Domain = N; Contains a LP/P In-Frame Deletion = N; ≥ 10% of CDS and Codes for Multiple Domains/Repeats = N	Indispensable	No	No	No	No	No	No	No
NM_001130987	DYSF	55	4.07032	17	24	70.8333	56.7568	First Coding Exon = N; Last Coding Exon = N; UTR = N; Out-of-Frame = Y; Creates a PTC when Skipped = N; Codes for the Only Functional Domain = N; Codes for the Only Repeat Domain = N; Contains a LP/P In-Frame Deletion = N; ≥ 10% of CDS and Codes for Multiple Domains/Repeats = N	Indispensable	No	No	No	No	No	No	No
NM_198968	DZIP1	6	3.34722	20	25	80	39.7727	First Coding Exon = N; Last Coding Exon = N; UTR = N; Out-of-Frame = Y; Creates a PTC when Skipped = N; Codes for the Only Functional Domain = N; Codes for the Only Repeat Domain = N; Contains a LP/P In-Frame Deletion = N; ≥ 10% of CDS and Codes for Multiple Domains/Repeats = N	Indispensable	No	No	Yes	No	No	No	No
NM_198968	DZIP1	7	2.37434	19	25	76	50.4	First Coding Exon = N; Last Coding Exon = N; UTR = N; Out-of-Frame = Y; Creates a PTC when Skipped = N; Codes for the Only Functional Domain = N; Codes for the Only Repeat Domain = N; Contains a LP/P In-Frame Deletion = N; ≥ 10% of CDS and Codes for Multiple Domains/Repeats = N	Indispensable	No	Yes	No	No	No	No	No
NM_198968	DZIP1	12	1.289	21	25	84	32.6531	First Coding Exon = N; Last Coding Exon = N; UTR = N; Out-of-Frame = Y; Creates a PTC when Skipped = N; Codes for the Only Functional Domain = N; Codes for the Only Repeat Domain = N; Contains a LP/P In-Frame Deletion = N; ≥ 10% of CDS and Codes for Multiple Domains/Repeats = N	Indispensable	No	Yes	Yes	No	No	Yes	No
NM_198968	DZIP1	16	1.79568	21	25	84	38.4615	First Coding Exon = N; Last Coding Exon = N; UTR = N; Out-of-Frame = Y; Creates a PTC when Skipped = N; Codes for the Only Functional Domain = N; Codes for the Only Repeat Domain = N; Contains a LP/P In-Frame Deletion = N; ≥ 10% of CDS and Codes for Multiple Domains/Repeats = N	Indispensable	No	Yes	Yes	No	No	Yes	No
NM_198968	DZIP1	17	1.43969	21	25	84	36.1963	First Coding Exon = N; Last Coding Exon = N; UTR = N; Out-of-Frame = Y; Creates a PTC when Skipped = N; Codes for the Only Functional Domain = N; Codes for the Only Repeat Domain = N; Contains a LP/P In-Frame Deletion = N; ≥ 10% of CDS and Codes for Multiple Domains/Repeats = N	Indispensable	No	Yes	Yes	No	No	Yes	No
NM_198968	DZIP1	18	0.834016	21	25	84	37.6923	First Coding Exon = N; Last Coding Exon = N; UTR = N; Out-of-Frame = Y; Creates a PTC when Skipped = N; Codes for the Only Functional Domain = N; Codes for the Only Repeat Domain = N; Contains a LP/P In-Frame Deletion = N; ≥ 10% of CDS and Codes for Multiple Domains/Repeats = N	Indispensable	No	Yes	Yes	No	No	Yes	No
NM_198968	DZIP1	20	1.06719	18	25	72	59.1623	First Coding Exon = N; Last Coding Exon = N; UTR = N; Out-of-Frame = Y; Creates a PTC when Skipped = N; Codes for the Only Functional Domain = N; Codes for the Only Repeat Domain = N; Contains a LP/P In-Frame Deletion = N; ≥ 10% of CDS and Codes for Multiple Domains/Repeats = N	Indispensable	No	Yes	No	No	No	No	No
NM_198968	DZIP1	21	1.33215	21	25	84	36.6412	First Coding Exon = N; Last Coding Exon = N; UTR = N; Out-of-Frame = Y; Creates a PTC when Skipped = N; Codes for the Only Functional Domain = N; Codes for the Only Repeat Domain = N; Contains a LP/P In-Frame Deletion = N; ≥ 10% of CDS and Codes for Multiple Domains/Repeats = N	Indispensable	No	Yes	Yes	No	No	Yes	No
NM_198968	DZIP1	22	1.27111	21	25	84	46.2857	First Coding Exon = N; Last Coding Exon = N; UTR = N; Out-of-Frame = Y; Creates a PTC when Skipped = N; Codes for the Only Functional Domain = N; Codes for the Only Repeat Domain = N; Contains a LP/P In-Frame Deletion = N; ≥ 10% of CDS and Codes for Multiple Domains/Repeats = N	Indispensable	No	Yes	No	No	No	No	No
NM_173543	DZIP1L	3	2.52438	7	14	50	58.8235	First Coding Exon = N; Last Coding Exon = N; UTR = N; Out-of-Frame = Y; Creates a PTC when Skipped = N; Codes for the Only Functional Domain = N; Codes for the Only Repeat Domain = N; Contains a LP/P In-Frame Deletion = N; ≥ 10% of CDS and Codes for Multiple Domains/Repeats = N	Indispensable	No	No	No	No	No	No	No
NM_173543	DZIP1L	4	1.40146	7	14	50	58.1967	First Coding Exon = N; Last Coding Exon = N; UTR = N; Out-of-Frame = Y; Creates a PTC when Skipped = N; Codes for the Only Functional Domain = N; Codes for the Only Repeat Domain = N; Contains a LP/P In-Frame Deletion = N; ≥ 10% of CDS and Codes for Multiple Domains/Repeats = N	Indispensable	No	Yes	No	No	No	No	No
NM_173543	DZIP1L	9	1.35253	7	14	50	51.6129	First Coding Exon = N; Last Coding Exon = N; UTR = N; Out-of-Frame = Y; Creates a PTC when Skipped = N; Codes for the Only Functional Domain = N; Codes for the Only Repeat Domain = N; Contains a LP/P In-Frame Deletion = N; ≥ 10% of CDS and Codes for Multiple Domains/Repeats = N	Indispensable	No	Yes	No	No	No	No	No
NM_173543	DZIP1L	11	1.64112	7	14	50	54.4776	First Coding Exon = N; Last Coding Exon = N; UTR = N; Out-of-Frame = Y; Creates a PTC when Skipped = N; Codes for the Only Functional Domain = N; Codes for the Only Repeat Domain = N; Contains a LP/P In-Frame Deletion = N; ≥ 10% of CDS and Codes for Multiple Domains/Repeats = N	Indispensable	No	Yes	No	No	No	No	No
NM_173543	DZIP1L	12	0.989146	7	14	50	55.4404	First Coding Exon = N; Last Coding Exon = N; UTR = N; Out-of-Frame = Y; Creates a PTC when Skipped = N; Codes for the Only Functional Domain = N; Codes for the Only Repeat Domain = N; Contains a LP/P In-Frame Deletion = N; ≥ 10% of CDS and Codes for Multiple Domains/Repeats = N	Indispensable	No	Yes	No	No	No	No	No
NM_173543	DZIP1L	13	0.281287	6	14	42.8571	67.2811	First Coding Exon = N; Last Coding Exon = N; UTR = N; Out-of-Frame = Y; Creates a PTC when Skipped = N; Codes for the Only Functional Domain = N; Codes for the Only Repeat Domain = N; Contains a LP/P In-Frame Deletion = N; ≥ 10% of CDS and Codes for Multiple Domains/Repeats = N	Indispensable	No	Yes	No	No	No	No	No
NM_173543	DZIP1L	14	0.733337	6	14	42.8571	62.3529	First Coding Exon = N; Last Coding Exon = N; UTR = N; Out-of-Frame = Y; Creates a PTC when Skipped = N; Codes for the Only Functional Domain = N; Codes for the Only Repeat Domain = N; Contains a LP/P In-Frame Deletion = N; ≥ 10% of CDS and Codes for Multiple Domains/Repeats = N	Indispensable	No	Yes	No	No	No	No	No
NM_173543	DZIP1L	15	0.952683	6	14	42.8571	55	First Coding Exon = N; Last Coding Exon = N; UTR = N; Out-of-Frame = Y; Creates a PTC when Skipped = N; Codes for the Only Functional Domain = N; Codes for the Only Repeat Domain = N; Contains a LP/P In-Frame Deletion = N; ≥ 10% of CDS and Codes for Multiple Domains/Repeats = N	Indispensable	No	Yes	No	No	No	No	No
NM_001083614	EARS2	3	3.43439	4	17	23.5294	66.3158	First Coding Exon = N; Last Coding Exon = N; UTR = N; Out-of-Frame = Y; Creates a PTC when Skipped = N; Codes for the Only Functional Domain = N; Codes for the Only Repeat Domain = N; Contains a LP/P In-Frame Deletion = N; ≥ 10% of CDS and Codes for Multiple Domains/Repeats = N	Indispensable	Yes	No	No	No	No	No	No
NM_001083614	EARS2	4	4.04089	4	17	23.5294	61.3108	First Coding Exon = N; Last Coding Exon = N; UTR = N; Out-of-Frame = Y; Creates a PTC when Skipped = N; Codes for the Only Functional Domain = N; Codes for the Only Repeat Domain = N; Contains a LP/P In-Frame Deletion = N; ≥ 10% of CDS and Codes for Multiple Domains/Repeats = N	Indispensable	Yes	No	No	No	No	No	No
NM_001083614	EARS2	5	3.88369	4	17	23.5294	55.9633	First Coding Exon = N; Last Coding Exon = N; UTR = N; Out-of-Frame = Y; Creates a PTC when Skipped = N; Codes for the Only Functional Domain = N; Codes for the Only Repeat Domain = N; Contains a LP/P In-Frame Deletion = N; ≥ 10% of CDS and Codes for Multiple Domains/Repeats = N	Indispensable	Yes	No	No	No	No	No	No
NM_001083614	EARS2	6	1.97303	4	17	23.5294	60.3896	First Coding Exon = N; Last Coding Exon = N; UTR = N; Out-of-Frame = Y; Creates a PTC when Skipped = N; Codes for the Only Functional Domain = N; Codes for the Only Repeat Domain = N; Contains a LP/P In-Frame Deletion = N; ≥ 10% of CDS and Codes for Multiple Domains/Repeats = N	Indispensable	Yes	Yes	No	Yes	No	No	No
NM_001083614	EARS2	7	2.07255	4	17	23.5294	58.7786	First Coding Exon = N; Last Coding Exon = N; UTR = N; Out-of-Frame = Y; Creates a PTC when Skipped = N; Codes for the Only Functional Domain = N; Codes for the Only Repeat Domain = N; Contains a LP/P In-Frame Deletion = N; ≥ 10% of CDS and Codes for Multiple Domains/Repeats = N	Indispensable	Yes	Yes	No	Yes	No	No	No
NM_001083614	EARS2	8	2.11177	3	17	17.6471	45.5882	First Coding Exon = N; Last Coding Exon = N; UTR = N; Out-of-Frame = Y; Creates a PTC when Skipped = N; Codes for the Only Functional Domain = N; Codes for the Only Repeat Domain = N; Contains a LP/P In-Frame Deletion = N; ≥ 10% of CDS and Codes for Multiple Domains/Repeats = N	Indispensable	Yes	Yes	No	Yes	No	No	No
NM_001375380	EBF3	9	6.20722	5	7	71.4286	55.7252	First Coding Exon = N; Last Coding Exon = N; UTR = N; Out-of-Frame = Y; Creates a PTC when Skipped = N; Codes for the Only Functional Domain = Y; Codes for the Only Repeat Domain = N; Contains a LP/P In-Frame Deletion = N; ≥ 10% of CDS and Codes for Multiple Domains/Repeats = N	Indispensable	No	No	No	No	No	No	No
NM_001375380	EBF3	10	6.19656	5	7	71.4286	58.2677	First Coding Exon = N; Last Coding Exon = N; UTR = N; Out-of-Frame = Y; Creates a PTC when Skipped = N; Codes for the Only Functional Domain = Y; Codes for the Only Repeat Domain = N; Contains a LP/P In-Frame Deletion = N; ≥ 10% of CDS and Codes for Multiple Domains/Repeats = N	Indispensable	No	No	No	No	No	No	No
NM_001375380	EBF3	2	5.5904	5	7	71.4286	58.5987	First Coding Exon = N; Last Coding Exon = N; UTR = N; Out-of-Frame = Y; Creates a PTC when Skipped = N; Codes for the Only Functional Domain = N; Codes for the Only Repeat Domain = N; Contains a LP/P In-Frame Deletion = N; ≥ 10% of CDS and Codes for Multiple Domains/Repeats = N	Indispensable	No	No	No	No	No	No	No
NM_001375380	EBF3	3	5.74738	5	7	71.4286	43.75	First Coding Exon = N; Last Coding Exon = N; UTR = N; Out-of-Frame = Y; Creates a PTC when Skipped = N; Codes for the Only Functional Domain = N; Codes for the Only Repeat Domain = N; Contains a LP/P In-Frame Deletion = N; ≥ 10% of CDS and Codes for Multiple Domains/Repeats = N	Indispensable	No	No	No	No	No	No	No
NM_001375380	EBF3	4	5.67464	5	7	71.4286	42.8571	First Coding Exon = N; Last Coding Exon = N; UTR = N; Out-of-Frame = Y; Creates a PTC when Skipped = N; Codes for the Only Functional Domain = N; Codes for the Only Repeat Domain = N; Contains a LP/P In-Frame Deletion = N; ≥ 10% of CDS and Codes for Multiple Domains/Repeats = N	Indispensable	No	No	No	No	No	No	No
NM_001375380	EBF3	5	5.77942	5	7	71.4286	60.8108	First Coding Exon = N; Last Coding Exon = N; UTR = N; Out-of-Frame = Y; Creates a PTC when Skipped = N; Codes for the Only Functional Domain = N; Codes for the Only Repeat Domain = N; Contains a LP/P In-Frame Deletion = N; ≥ 10% of CDS and Codes for Multiple Domains/Repeats = N	Indispensable	No	No	No	No	No	No	No
NM_001375380	EBF3	7	6.8934	5	7	71.4286	41.4634	First Coding Exon = N; Last Coding Exon = N; UTR = N; Out-of-Frame = Y; Creates a PTC when Skipped = N; Codes for the Only Functional Domain = N; Codes for the Only Repeat Domain = N; Contains a LP/P In-Frame Deletion = Y; ≥ 10% of CDS and Codes for Multiple Domains/Repeats = N	Indispensable	No	No	No	No	No	No	No
NM_001375380	EBF3	8	6.26348	2	7	28.5714	55.8621	First Coding Exon = N; Last Coding Exon = N; UTR = N; Out-of-Frame = Y; Creates a PTC when Skipped = N; Codes for the Only Functional Domain = N; Codes for the Only Repeat Domain = N; Contains a LP/P In-Frame Deletion = N; ≥ 10% of CDS and Codes for Multiple Domains/Repeats = N	Indispensable	No	No	No	No	No	No	No
NM_001375380	EBF3	11	6.06325	5	7	71.4286	48.3146	First Coding Exon = N; Last Coding Exon = N; UTR = N; Out-of-Frame = Y; Creates a PTC when Skipped = N; Codes for the Only Functional Domain = N; Codes for the Only Repeat Domain = N; Contains a LP/P In-Frame Deletion = N; ≥ 10% of CDS and Codes for Multiple Domains/Repeats = N	Indispensable	No	No	No	No	No	No	No
NM_001375380	EBF3	13	5.71747	5	7	71.4286	60.1124	First Coding Exon = N; Last Coding Exon = N; UTR = N; Out-of-Frame = Y; Creates a PTC when Skipped = N; Codes for the Only Functional Domain = N; Codes for the Only Repeat Domain = N; Contains a LP/P In-Frame Deletion = N; ≥ 10% of CDS and Codes for Multiple Domains/Repeats = N	Indispensable	No	No	No	No	No	No	No
NM_001375380	EBF3	16	2.18169	3	7	42.8571	48.6726	First Coding Exon = N; Last Coding Exon = N; UTR = N; Out-of-Frame = Y; Creates a PTC when Skipped = N; Codes for the Only Functional Domain = N; Codes for the Only Repeat Domain = N; Contains a LP/P In-Frame Deletion = N; ≥ 10% of CDS and Codes for Multiple Domains/Repeats = N	Indispensable	No	Yes	No	No	No	No	No
NM_006579	EBP	3	4.73864	17	20	85	51.3514	First Coding Exon = N; Last Coding Exon = N; UTR = N; Out-of-Frame = Y; Creates a PTC when Skipped = N; Codes for the Only Functional Domain = Y; Codes for the Only Repeat Domain = N; Contains a LP/P In-Frame Deletion = N; ≥ 10% of CDS and Codes for Multiple Domains/Repeats = N	Indispensable	No	No	No	No	No	No	No
NM_006579	EBP	4	3.33556	16	20	80	57.2519	First Coding Exon = N; Last Coding Exon = N; UTR = N; Out-of-Frame = Y; Creates a PTC when Skipped = N; Codes for the Only Functional Domain = Y; Codes for the Only Repeat Domain = N; Contains a LP/P In-Frame Deletion = N; ≥ 10% of CDS and Codes for Multiple Domains/Repeats = N	Indispensable	No	No	No	No	No	No	No
NM_001397	ECE1	4	4.0091	6	14	42.8571	59.1549	First Coding Exon = N; Last Coding Exon = N; UTR = N; Out-of-Frame = N; Creates a PTC when Skipped = N; Codes for the Only Functional Domain = Y; Codes for the Only Repeat Domain = N; Contains a LP/P In-Frame Deletion = N; ≥ 10% of CDS and Codes for Multiple Domains/Repeats = N	Indispensable	No	No	No	No	No	No	No
NM_001397	ECE1	5	3.33755	6	14	42.8571	54.918	First Coding Exon = N; Last Coding Exon = N; UTR = N; Out-of-Frame = Y; Creates a PTC when Skipped = N; Codes for the Only Functional Domain = Y; Codes for the Only Repeat Domain = N; Contains a LP/P In-Frame Deletion = N; ≥ 10% of CDS and Codes for Multiple Domains/Repeats = N	Indispensable	No	No	No	No	No	No	No
NM_001397	ECE1	6	4.36171	6	14	42.8571	58.5034	First Coding Exon = N; Last Coding Exon = N; UTR = N; Out-of-Frame = N; Creates a PTC when Skipped = N; Codes for the Only Functional Domain = Y; Codes for the Only Repeat Domain = N; Contains a LP/P In-Frame Deletion = N; ≥ 10% of CDS and Codes for Multiple Domains/Repeats = N	Indispensable	No	No	No	No	No	No	No
NM_001397	ECE1	7	4.16129	6	14	42.8571	51.5152	First Coding Exon = N; Last Coding Exon = N; UTR = N; Out-of-Frame = N; Creates a PTC when Skipped = N; Codes for the Only Functional Domain = Y; Codes for the Only Repeat Domain = N; Contains a LP/P In-Frame Deletion = N; ≥ 10% of CDS and Codes for Multiple Domains/Repeats = N	Indispensable	No	No	No	No	No	No	No
NM_001397	ECE1	8	3.73163	6	14	42.8571	60.9375	First Coding Exon = N; Last Coding Exon = N; UTR = N; Out-of-Frame = N; Creates a PTC when Skipped = N; Codes for the Only Functional Domain = Y; Codes for the Only Repeat Domain = N; Contains a LP/P In-Frame Deletion = N; ≥ 10% of CDS and Codes for Multiple Domains/Repeats = N	Indispensable	No	No	No	No	No	No	No
NM_001397	ECE1	9	3.72561	6	14	42.8571	49.6503	First Coding Exon = N; Last Coding Exon = N; UTR = N; Out-of-Frame = Y; Creates a PTC when Skipped = N; Codes for the Only Functional Domain = Y; Codes for the Only Repeat Domain = N; Contains a LP/P In-Frame Deletion = N; ≥ 10% of CDS and Codes for Multiple Domains/Repeats = N	Indispensable	No	No	No	No	No	No	No
NM_001397	ECE1	10	4.47037	6	14	42.8571	51.3043	First Coding Exon = N; Last Coding Exon = N; UTR = N; Out-of-Frame = Y; Creates a PTC when Skipped = N; Codes for the Only Functional Domain = Y; Codes for the Only Repeat Domain = N; Contains a LP/P In-Frame Deletion = N; ≥ 10% of CDS and Codes for Multiple Domains/Repeats = N	Indispensable	No	No	No	No	No	No	No
NM_001397	ECE1	11	4.50798	6	14	42.8571	52.2523	First Coding Exon = N; Last Coding Exon = N; UTR = N; Out-of-Frame = N; Creates a PTC when Skipped = N; Codes for the Only Functional Domain = Y; Codes for the Only Repeat Domain = N; Contains a LP/P In-Frame Deletion = N; ≥ 10% of CDS and Codes for Multiple Domains/Repeats = N	Indispensable	No	No	No	No	No	No	No
NM_001397	ECE1	12	3.63345	6	14	42.8571	49.4949	First Coding Exon = N; Last Coding Exon = N; UTR = N; Out-of-Frame = N; Creates a PTC when Skipped = N; Codes for the Only Functional Domain = Y; Codes for the Only Repeat Domain = N; Contains a LP/P In-Frame Deletion = N; ≥ 10% of CDS and Codes for Multiple Domains/Repeats = N	Indispensable	No	No	No	No	No	No	No
NM_001397	ECE1	13	4.91704	6	14	42.8571	46.1538	First Coding Exon = N; Last Coding Exon = N; UTR = N; Out-of-Frame = N; Creates a PTC when Skipped = N; Codes for the Only Functional Domain = Y; Codes for the Only Repeat Domain = N; Contains a LP/P In-Frame Deletion = N; ≥ 10% of CDS and Codes for Multiple Domains/Repeats = N	Indispensable	No	No	No	No	No	No	No
NM_001397	ECE1	14	4.14865	6	14	42.8571	49.0385	First Coding Exon = N; Last Coding Exon = N; UTR = N; Out-of-Frame = Y; Creates a PTC when Skipped = N; Codes for the Only Functional Domain = Y; Codes for the Only Repeat Domain = N; Contains a LP/P In-Frame Deletion = N; ≥ 10% of CDS and Codes for Multiple Domains/Repeats = N	Indispensable	No	No	No	No	No	No	No
NM_001397	ECE1	15	4.58847	6	14	42.8571	58.5586	First Coding Exon = N; Last Coding Exon = N; UTR = N; Out-of-Frame = N; Creates a PTC when Skipped = N; Codes for the Only Functional Domain = Y; Codes for the Only Repeat Domain = N; Contains a LP/P In-Frame Deletion = N; ≥ 10% of CDS and Codes for Multiple Domains/Repeats = N	Indispensable	No	No	No	No	No	No	No
NM_001397	ECE1	16	4.95458	6	14	42.8571	50	First Coding Exon = N; Last Coding Exon = N; UTR = N; Out-of-Frame = Y; Creates a PTC when Skipped = N; Codes for the Only Functional Domain = Y; Codes for the Only Repeat Domain = N; Contains a LP/P In-Frame Deletion = N; ≥ 10% of CDS and Codes for Multiple Domains/Repeats = N	Indispensable	No	No	No	No	No	No	No
NM_001397	ECE1	17	4.2859	6	14	42.8571	62.3037	First Coding Exon = N; Last Coding Exon = N; UTR = N; Out-of-Frame = Y; Creates a PTC when Skipped = N; Codes for the Only Functional Domain = Y; Codes for the Only Repeat Domain = N; Contains a LP/P In-Frame Deletion = N; ≥ 10% of CDS and Codes for Multiple Domains/Repeats = N	Indispensable	No	No	No	No	No	No	No
NM_001397	ECE1	18	4.05816	5	14	35.7143	58.3333	First Coding Exon = N; Last Coding Exon = N; UTR = N; Out-of-Frame = N; Creates a PTC when Skipped = N; Codes for the Only Functional Domain = Y; Codes for the Only Repeat Domain = N; Contains a LP/P In-Frame Deletion = N; ≥ 10% of CDS and Codes for Multiple Domains/Repeats = N	Indispensable	No	No	No	No	No	No	No
NM_001397	ECE1	3	1.93181	7	14	50	64.0845	First Coding Exon = N; Last Coding Exon = N; UTR = N; Out-of-Frame = Y; Creates a PTC when Skipped = N; Codes for the Only Functional Domain = N; Codes for the Only Repeat Domain = N; Contains a LP/P In-Frame Deletion = N; ≥ 10% of CDS and Codes for Multiple Domains/Repeats = N	Indispensable	No	Yes	No	No	No	No	No
NM_004826	ECEL1	3	4.32479	9	11	81.8182	57.971	First Coding Exon = N; Last Coding Exon = N; UTR = N; Out-of-Frame = N; Creates a PTC when Skipped = N; Codes for the Only Functional Domain = Y; Codes for the Only Repeat Domain = N; Contains a LP/P In-Frame Deletion = N; ≥ 10% of CDS and Codes for Multiple Domains/Repeats = N	Indispensable	No	No	No	No	No	No	No
NM_004826	ECEL1	4	3.07988	9	11	81.8182	59.4595	First Coding Exon = N; Last Coding Exon = N; UTR = N; Out-of-Frame = N; Creates a PTC when Skipped = N; Codes for the Only Functional Domain = Y; Codes for the Only Repeat Domain = N; Contains a LP/P In-Frame Deletion = N; ≥ 10% of CDS and Codes for Multiple Domains/Repeats = N	Indispensable	No	No	No	No	No	No	No
NM_004826	ECEL1	5	2.6084	9	11	81.8182	56.9892	First Coding Exon = N; Last Coding Exon = N; UTR = N; Out-of-Frame = N; Creates a PTC when Skipped = N; Codes for the Only Functional Domain = Y; Codes for the Only Repeat Domain = N; Contains a LP/P In-Frame Deletion = N; ≥ 10% of CDS and Codes for Multiple Domains/Repeats = N	Indispensable	No	No	No	No	No	No	No
NM_004826	ECEL1	6	3.57373	9	11	81.8182	60	First Coding Exon = N; Last Coding Exon = N; UTR = N; Out-of-Frame = Y; Creates a PTC when Skipped = N; Codes for the Only Functional Domain = Y; Codes for the Only Repeat Domain = N; Contains a LP/P In-Frame Deletion = N; ≥ 10% of CDS and Codes for Multiple Domains/Repeats = N	Indispensable	No	No	No	No	No	No	No
NM_004826	ECEL1	7	4.65273	9	11	81.8182	62.7803	First Coding Exon = N; Last Coding Exon = N; UTR = N; Out-of-Frame = Y; Creates a PTC when Skipped = N; Codes for the Only Functional Domain = Y; Codes for the Only Repeat Domain = N; Contains a LP/P In-Frame Deletion = N; ≥ 10% of CDS and Codes for Multiple Domains/Repeats = N	Indispensable	No	No	No	No	No	No	No
NM_004826	ECEL1	8	4.83113	9	11	81.8182	63.6364	First Coding Exon = N; Last Coding Exon = N; UTR = N; Out-of-Frame = N; Creates a PTC when Skipped = N; Codes for the Only Functional Domain = Y; Codes for the Only Repeat Domain = N; Contains a LP/P In-Frame Deletion = N; ≥ 10% of CDS and Codes for Multiple Domains/Repeats = N	Indispensable	No	No	No	No	No	No	No
NM_004826	ECEL1	9	4.46291	9	11	81.8182	54.6667	First Coding Exon = N; Last Coding Exon = N; UTR = N; Out-of-Frame = N; Creates a PTC when Skipped = N; Codes for the Only Functional Domain = Y; Codes for the Only Repeat Domain = N; Contains a LP/P In-Frame Deletion = N; ≥ 10% of CDS and Codes for Multiple Domains/Repeats = N	Indispensable	No	No	No	No	No	No	No
NM_004826	ECEL1	10	5.29873	8	11	72.7273	48.0769	First Coding Exon = N; Last Coding Exon = N; UTR = N; Out-of-Frame = Y; Creates a PTC when Skipped = N; Codes for the Only Functional Domain = Y; Codes for the Only Repeat Domain = N; Contains a LP/P In-Frame Deletion = N; ≥ 10% of CDS and Codes for Multiple Domains/Repeats = N	Indispensable	No	No	No	No	No	No	No
NM_004826	ECEL1	11	5.9245	9	11	81.8182	57.6271	First Coding Exon = N; Last Coding Exon = N; UTR = N; Out-of-Frame = Y; Creates a PTC when Skipped = N; Codes for the Only Functional Domain = Y; Codes for the Only Repeat Domain = N; Contains a LP/P In-Frame Deletion = N; ≥ 10% of CDS and Codes for Multiple Domains/Repeats = N	Indispensable	No	No	No	No	No	No	No
NM_004826	ECEL1	12	5.2068	9	11	81.8182	65.3846	First Coding Exon = N; Last Coding Exon = N; UTR = N; Out-of-Frame = Y; Creates a PTC when Skipped = N; Codes for the Only Functional Domain = Y; Codes for the Only Repeat Domain = N; Contains a LP/P In-Frame Deletion = Y; ≥ 10% of CDS and Codes for Multiple Domains/Repeats = N	Indispensable	No	No	No	No	No	No	No
NM_004826	ECEL1	13	5.71279	10	11	90.9091	60.2941	First Coding Exon = N; Last Coding Exon = N; UTR = N; Out-of-Frame = Y; Creates a PTC when Skipped = N; Codes for the Only Functional Domain = Y; Codes for the Only Repeat Domain = N; Contains a LP/P In-Frame Deletion = N; ≥ 10% of CDS and Codes for Multiple Domains/Repeats = N	Indispensable	No	No	No	No	No	No	No
NM_004826	ECEL1	14	4.78304	10	11	90.9091	60	First Coding Exon = N; Last Coding Exon = N; UTR = N; Out-of-Frame = Y; Creates a PTC when Skipped = N; Codes for the Only Functional Domain = Y; Codes for the Only Repeat Domain = N; Contains a LP/P In-Frame Deletion = N; ≥ 10% of CDS and Codes for Multiple Domains/Repeats = N	Indispensable	No	No	No	No	No	No	No
NM_004826	ECEL1	15	4.77669	9	11	81.8182	59.0909	First Coding Exon = N; Last Coding Exon = N; UTR = N; Out-of-Frame = N; Creates a PTC when Skipped = N; Codes for the Only Functional Domain = Y; Codes for the Only Repeat Domain = N; Contains a LP/P In-Frame Deletion = N; ≥ 10% of CDS and Codes for Multiple Domains/Repeats = N	Indispensable	No	No	No	No	No	No	No
NM_004826	ECEL1	16	4.93138	8	11	72.7273	59.375	First Coding Exon = N; Last Coding Exon = N; UTR = N; Out-of-Frame = N; Creates a PTC when Skipped = N; Codes for the Only Functional Domain = Y; Codes for the Only Repeat Domain = N; Contains a LP/P In-Frame Deletion = N; ≥ 10% of CDS and Codes for Multiple Domains/Repeats = N	Indispensable	No	No	No	No	No	No	No
NM_004826	ECEL1	17	6.00964	10	11	90.9091	58.4416	First Coding Exon = N; Last Coding Exon = N; UTR = N; Out-of-Frame = Y; Creates a PTC when Skipped = N; Codes for the Only Functional Domain = Y; Codes for the Only Repeat Domain = N; Contains a LP/P In-Frame Deletion = N; ≥ 10% of CDS and Codes for Multiple Domains/Repeats = N	Indispensable	No	No	No	No	No	No	No
NM_004092	ECHS1	3	3.76331	12	16	75	51.5625	First Coding Exon = N; Last Coding Exon = N; UTR = N; Out-of-Frame = Y; Creates a PTC when Skipped = N; Codes for the Only Functional Domain = N; Codes for the Only Repeat Domain = N; Contains a LP/P In-Frame Deletion = N; ≥ 10% of CDS and Codes for Multiple Domains/Repeats = N	Indispensable	No	No	No	No	No	No	No
NM_004092	ECHS1	4	5.09234	13	16	81.25	53	First Coding Exon = N; Last Coding Exon = N; UTR = N; Out-of-Frame = Y; Creates a PTC when Skipped = N; Codes for the Only Functional Domain = N; Codes for the Only Repeat Domain = N; Contains a LP/P In-Frame Deletion = N; ≥ 10% of CDS and Codes for Multiple Domains/Repeats = N	Indispensable	No	No	No	No	No	No	No
NM_004092	ECHS1	7	3.74488	13	16	81.25	33.8235	First Coding Exon = N; Last Coding Exon = N; UTR = N; Out-of-Frame = Y; Creates a PTC when Skipped = N; Codes for the Only Functional Domain = N; Codes for the Only Repeat Domain = N; Contains a LP/P In-Frame Deletion = N; ≥ 10% of CDS and Codes for Multiple Domains/Repeats = N	Indispensable	No	No	Yes	No	No	No	No
NM_004425	ECM1	6	1.20378	11	15	73.3333	59.4427	First Coding Exon = N; Last Coding Exon = N; UTR = N; Out-of-Frame = Y; Creates a PTC when Skipped = N; Codes for the Only Functional Domain = N; Codes for the Only Repeat Domain = N; Contains a LP/P In-Frame Deletion = N; ≥ 10% of CDS and Codes for Multiple Domains/Repeats = N	Indispensable	No	Yes	No	No	No	No	No
NM_004425	ECM1	7	1.38673	9	15	60	61.6	First Coding Exon = N; Last Coding Exon = N; UTR = N; Out-of-Frame = N; Creates a PTC when Skipped = N; Codes for the Only Functional Domain = N; Codes for the Only Repeat Domain = Y; Contains a LP/P In-Frame Deletion = N; ≥ 10% of CDS and Codes for Multiple Domains/Repeats = Y	Indispensable	No	Yes	No	No	No	No	No
NM_004425	ECM1	8	1.51061	11	15	73.3333	56.5611	First Coding Exon = N; Last Coding Exon = N; UTR = N; Out-of-Frame = Y; Creates a PTC when Skipped = N; Codes for the Only Functional Domain = N; Codes for the Only Repeat Domain = N; Contains a LP/P In-Frame Deletion = N; ≥ 10% of CDS and Codes for Multiple Domains/Repeats = N	Indispensable	No	Yes	No	No	No	No	No
NM_004425	ECM1	9	1.68961	11	15	73.3333	54.5455	First Coding Exon = N; Last Coding Exon = N; UTR = N; Out-of-Frame = Y; Creates a PTC when Skipped = N; Codes for the Only Functional Domain = N; Codes for the Only Repeat Domain = N; Contains a LP/P In-Frame Deletion = N; ≥ 10% of CDS and Codes for Multiple Domains/Repeats = N	Indispensable	No	Yes	No	No	No	No	No
NM_001399	EDA	4	3.71425	5	13	38.4615	61.6667	First Coding Exon = N; Last Coding Exon = N; UTR = N; Out-of-Frame = N; Creates a PTC when Skipped = N; Codes for the Only Functional Domain = N; Codes for the Only Repeat Domain = N; Contains a LP/P In-Frame Deletion = Y; ≥ 10% of CDS and Codes for Multiple Domains/Repeats = N	Indispensable	No	No	No	No	No	No	No
NM_001399	EDA	6	5.23357	5	13	38.4615	51.9231	First Coding Exon = N; Last Coding Exon = N; UTR = N; Out-of-Frame = Y; Creates a PTC when Skipped = N; Codes for the Only Functional Domain = N; Codes for the Only Repeat Domain = N; Contains a LP/P In-Frame Deletion = N; ≥ 10% of CDS and Codes for Multiple Domains/Repeats = N	Indispensable	No	No	No	No	No	No	No
NM_001399	EDA	7	6.01975	2	13	15.3846	51.9084	First Coding Exon = N; Last Coding Exon = N; UTR = N; Out-of-Frame = Y; Creates a PTC when Skipped = N; Codes for the Only Functional Domain = N; Codes for the Only Repeat Domain = N; Contains a LP/P In-Frame Deletion = Y; ≥ 10% of CDS and Codes for Multiple Domains/Repeats = N	Indispensable	Yes	No	No	No	No	No	No
NM_001399	EDA	2	2.60309	4	13	30.7692	42.4528	First Coding Exon = N; Last Coding Exon = N; UTR = N; Out-of-Frame = Y; Creates a PTC when Skipped = N; Codes for the Only Functional Domain = N; Codes for the Only Repeat Domain = N; Contains a LP/P In-Frame Deletion = N; ≥ 10% of CDS and Codes for Multiple Domains/Repeats = N	Indispensable	No	No	No	No	No	No	No
NM_001399	EDA	5	3.09794	5	13	38.4615	48.5714	First Coding Exon = N; Last Coding Exon = N; UTR = N; Out-of-Frame = Y; Creates a PTC when Skipped = N; Codes for the Only Functional Domain = N; Codes for the Only Repeat Domain = N; Contains a LP/P In-Frame Deletion = N; ≥ 10% of CDS and Codes for Multiple Domains/Repeats = N	Indispensable	No	No	No	No	No	No	No
NM_022336	EDAR	4	4.50229	4	4	100	60.989	First Coding Exon = N; Last Coding Exon = N; UTR = N; Out-of-Frame = Y; Creates a PTC when Skipped = N; Codes for the Only Functional Domain = N; Codes for the Only Repeat Domain = Y; Contains a LP/P In-Frame Deletion = N; ≥ 10% of CDS and Codes for Multiple Domains/Repeats = Y	Indispensable	No	No	No	No	No	No	No
NM_022336	EDAR	5	4.66478	4	4	100	54.6512	First Coding Exon = N; Last Coding Exon = N; UTR = N; Out-of-Frame = Y; Creates a PTC when Skipped = N; Codes for the Only Functional Domain = N; Codes for the Only Repeat Domain = N; Contains a LP/P In-Frame Deletion = N; ≥ 10% of CDS and Codes for Multiple Domains/Repeats = N	Indispensable	No	No	No	No	No	No	No
NM_022336	EDAR	6	2.42294	4	4	100	63.2184	First Coding Exon = N; Last Coding Exon = N; UTR = N; Out-of-Frame = N; Creates a PTC when Skipped = Y; Codes for the Only Functional Domain = N; Codes for the Only Repeat Domain = N; Contains a LP/P In-Frame Deletion = N; ≥ 10% of CDS and Codes for Multiple Domains/Repeats = N	Indispensable	No	Yes	No	No	No	No	No
NM_022336	EDAR	9	3.77031	4	4	100	49.3151	First Coding Exon = N; Last Coding Exon = N; UTR = N; Out-of-Frame = Y; Creates a PTC when Skipped = N; Codes for the Only Functional Domain = N; Codes for the Only Repeat Domain = N; Contains a LP/P In-Frame Deletion = N; ≥ 10% of CDS and Codes for Multiple Domains/Repeats = N	Indispensable	No	No	No	No	No	No	No
NM_022336	EDAR	10	3.62177	4	4	100	64.375	First Coding Exon = N; Last Coding Exon = N; UTR = N; Out-of-Frame = Y; Creates a PTC when Skipped = N; Codes for the Only Functional Domain = N; Codes for the Only Repeat Domain = N; Contains a LP/P In-Frame Deletion = N; ≥ 10% of CDS and Codes for Multiple Domains/Repeats = N	Indispensable	No	No	No	No	No	No	No
NM_022336	EDAR	11	3.8523	4	4	100	49.1803	First Coding Exon = N; Last Coding Exon = N; UTR = N; Out-of-Frame = Y; Creates a PTC when Skipped = N; Codes for the Only Functional Domain = N; Codes for the Only Repeat Domain = N; Contains a LP/P In-Frame Deletion = N; ≥ 10% of CDS and Codes for Multiple Domains/Repeats = N	Indispensable	No	No	No	No	No	No	No
NM_145861	EDARADD	2	1.78328	3	5	60	38.9831	First Coding Exon = N; Last Coding Exon = N; UTR = N; Out-of-Frame = Y; Creates a PTC when Skipped = N; Codes for the Only Functional Domain = N; Codes for the Only Repeat Domain = N; Contains a LP/P In-Frame Deletion = N; ≥ 10% of CDS and Codes for Multiple Domains/Repeats = N	Indispensable	No	Yes	Yes	No	No	Yes	No
NM_145861	EDARADD	3	2.40785	5	5	100	40	First Coding Exon = N; Last Coding Exon = N; UTR = N; Out-of-Frame = Y; Creates a PTC when Skipped = N; Codes for the Only Functional Domain = N; Codes for the Only Repeat Domain = N; Contains a LP/P In-Frame Deletion = N; ≥ 10% of CDS and Codes for Multiple Domains/Repeats = N	Indispensable	No	Yes	Yes	No	No	Yes	No
NM_145861	EDARADD	4	0.629569	5	5	100	33.8983	First Coding Exon = N; Last Coding Exon = N; UTR = N; Out-of-Frame = Y; Creates a PTC when Skipped = N; Codes for the Only Functional Domain = N; Codes for the Only Repeat Domain = N; Contains a LP/P In-Frame Deletion = N; ≥ 10% of CDS and Codes for Multiple Domains/Repeats = N	Indispensable	No	Yes	Yes	No	No	Yes	No
NM_145861	EDARADD	5	1.81049	5	5	100	47.8261	First Coding Exon = N; Last Coding Exon = N; UTR = N; Out-of-Frame = Y; Creates a PTC when Skipped = N; Codes for the Only Functional Domain = N; Codes for the Only Repeat Domain = N; Contains a LP/P In-Frame Deletion = N; ≥ 10% of CDS and Codes for Multiple Domains/Repeats = N	Indispensable	No	Yes	No	No	No	No	No
NM_025191	EDEM3	17	5.38916	14	24	58.3333	46.3542	First Coding Exon = N; Last Coding Exon = N; UTR = N; Out-of-Frame = N; Creates a PTC when Skipped = N; Codes for the Only Functional Domain = Y; Codes for the Only Repeat Domain = N; Contains a LP/P In-Frame Deletion = N; ≥ 10% of CDS and Codes for Multiple Domains/Repeats = N	Indispensable	No	No	No	No	No	No	No
NM_025191	EDEM3	18	4.93445	14	24	58.3333	45.1807	First Coding Exon = N; Last Coding Exon = N; UTR = N; Out-of-Frame = Y; Creates a PTC when Skipped = N; Codes for the Only Functional Domain = Y; Codes for the Only Repeat Domain = N; Contains a LP/P In-Frame Deletion = N; ≥ 10% of CDS and Codes for Multiple Domains/Repeats = N	Indispensable	No	No	No	No	No	No	No
NM_025191	EDEM3	19	4.70523	14	24	58.3333	46.7742	First Coding Exon = N; Last Coding Exon = N; UTR = N; Out-of-Frame = N; Creates a PTC when Skipped = N; Codes for the Only Functional Domain = Y; Codes for the Only Repeat Domain = N; Contains a LP/P In-Frame Deletion = N; ≥ 10% of CDS and Codes for Multiple Domains/Repeats = N	Indispensable	No	No	No	No	No	No	No
NM_025191	EDEM3	2	3.53858	11	24	45.8333	32.6087	First Coding Exon = N; Last Coding Exon = N; UTR = N; Out-of-Frame = Y; Creates a PTC when Skipped = N; Codes for the Only Functional Domain = N; Codes for the Only Repeat Domain = N; Contains a LP/P In-Frame Deletion = N; ≥ 10% of CDS and Codes for Multiple Domains/Repeats = N	Indispensable	No	No	Yes	No	No	No	No
NM_025191	EDEM3	3	5.20233	11	24	45.8333	50.495	First Coding Exon = N; Last Coding Exon = N; UTR = N; Out-of-Frame = Y; Creates a PTC when Skipped = N; Codes for the Only Functional Domain = N; Codes for the Only Repeat Domain = N; Contains a LP/P In-Frame Deletion = N; ≥ 10% of CDS and Codes for Multiple Domains/Repeats = N	Indispensable	No	No	No	No	No	No	No
NM_025191	EDEM3	4	4.29715	13	24	54.1667	37.5	First Coding Exon = N; Last Coding Exon = N; UTR = N; Out-of-Frame = Y; Creates a PTC when Skipped = N; Codes for the Only Functional Domain = N; Codes for the Only Repeat Domain = N; Contains a LP/P In-Frame Deletion = N; ≥ 10% of CDS and Codes for Multiple Domains/Repeats = N	Indispensable	No	No	Yes	No	No	No	No
NM_025191	EDEM3	5	4.98944	13	24	54.1667	29.2035	First Coding Exon = N; Last Coding Exon = N; UTR = N; Out-of-Frame = Y; Creates a PTC when Skipped = N; Codes for the Only Functional Domain = N; Codes for the Only Repeat Domain = N; Contains a LP/P In-Frame Deletion = N; ≥ 10% of CDS and Codes for Multiple Domains/Repeats = N	Indispensable	No	No	Yes	No	No	No	No
NM_025191	EDEM3	6	5.05218	13	24	54.1667	44.1558	First Coding Exon = N; Last Coding Exon = N; UTR = N; Out-of-Frame = Y; Creates a PTC when Skipped = N; Codes for the Only Functional Domain = N; Codes for the Only Repeat Domain = N; Contains a LP/P In-Frame Deletion = N; ≥ 10% of CDS and Codes for Multiple Domains/Repeats = N	Indispensable	No	No	No	No	No	No	No
NM_025191	EDEM3	8	4.82905	14	24	58.3333	37.7358	First Coding Exon = N; Last Coding Exon = N; UTR = N; Out-of-Frame = Y; Creates a PTC when Skipped = N; Codes for the Only Functional Domain = N; Codes for the Only Repeat Domain = N; Contains a LP/P In-Frame Deletion = N; ≥ 10% of CDS and Codes for Multiple Domains/Repeats = N	Indispensable	No	No	Yes	No	No	No	No
NM_025191	EDEM3	9	5.36408	14	24	58.3333	36.7347	First Coding Exon = N; Last Coding Exon = N; UTR = N; Out-of-Frame = Y; Creates a PTC when Skipped = N; Codes for the Only Functional Domain = N; Codes for the Only Repeat Domain = N; Contains a LP/P In-Frame Deletion = N; ≥ 10% of CDS and Codes for Multiple Domains/Repeats = N	Indispensable	No	No	Yes	No	No	No	No
NM_025191	EDEM3	13	5.61423	14	24	58.3333	41.6	First Coding Exon = N; Last Coding Exon = N; UTR = N; Out-of-Frame = Y; Creates a PTC when Skipped = N; Codes for the Only Functional Domain = N; Codes for the Only Repeat Domain = N; Contains a LP/P In-Frame Deletion = N; ≥ 10% of CDS and Codes for Multiple Domains/Repeats = N	Indispensable	No	No	No	No	No	No	No
NM_025191	EDEM3	14	4.96573	14	24	58.3333	31.3253	First Coding Exon = N; Last Coding Exon = N; UTR = N; Out-of-Frame = Y; Creates a PTC when Skipped = N; Codes for the Only Functional Domain = N; Codes for the Only Repeat Domain = N; Contains a LP/P In-Frame Deletion = N; ≥ 10% of CDS and Codes for Multiple Domains/Repeats = N	Indispensable	No	No	Yes	No	No	No	No
NM_025191	EDEM3	15	4.72653	14	24	58.3333	42.5806	First Coding Exon = N; Last Coding Exon = N; UTR = N; Out-of-Frame = Y; Creates a PTC when Skipped = N; Codes for the Only Functional Domain = N; Codes for the Only Repeat Domain = N; Contains a LP/P In-Frame Deletion = N; ≥ 10% of CDS and Codes for Multiple Domains/Repeats = N	Indispensable	No	No	No	No	No	No	No
NM_025191	EDEM3	16	5.42176	10	24	41.6667	48.0519	First Coding Exon = N; Last Coding Exon = N; UTR = N; Out-of-Frame = Y; Creates a PTC when Skipped = N; Codes for the Only Functional Domain = N; Codes for the Only Repeat Domain = N; Contains a LP/P In-Frame Deletion = N; ≥ 10% of CDS and Codes for Multiple Domains/Repeats = N	Indispensable	No	No	No	No	No	No	No
NM_001955	EDN1	2	2.87979	12	16	75	61.5385	First Coding Exon = N; Last Coding Exon = N; UTR = N; Out-of-Frame = Y; Creates a PTC when Skipped = N; Codes for the Only Functional Domain = N; Codes for the Only Repeat Domain = N; Contains a LP/P In-Frame Deletion = N; ≥ 10% of CDS and Codes for Multiple Domains/Repeats = N	Indispensable	No	No	No	No	No	No	No
NM_207034	EDN3	2	1.30688	8	10	80	65.1757	First Coding Exon = N; Last Coding Exon = N; UTR = N; Out-of-Frame = Y; Creates a PTC when Skipped = N; Codes for the Only Functional Domain = N; Codes for the Only Repeat Domain = N; Contains a LP/P In-Frame Deletion = N; ≥ 10% of CDS and Codes for Multiple Domains/Repeats = N	Indispensable	No	Yes	No	No	No	No	No
NM_207034	EDN3	4	-0.0100667	3	10	30	41.3043	First Coding Exon = N; Last Coding Exon = N; UTR = N; Out-of-Frame = Y; Creates a PTC when Skipped = N; Codes for the Only Functional Domain = N; Codes for the Only Repeat Domain = N; Contains a LP/P In-Frame Deletion = N; ≥ 10% of CDS and Codes for Multiple Domains/Repeats = N	Indispensable	No	Yes	No	No	No	No	No
NM_001957	EDNRA	3	4.2275	4	11	36.3636	53.125	First Coding Exon = N; Last Coding Exon = N; UTR = N; Out-of-Frame = Y; Creates a PTC when Skipped = N; Codes for the Only Functional Domain = N; Codes for the Only Repeat Domain = N; Contains a LP/P In-Frame Deletion = N; ≥ 10% of CDS and Codes for Multiple Domains/Repeats = N	Indispensable	No	No	No	No	No	No	No
NM_001957	EDNRA	4	4.15101	2	11	18.1818	46.2312	First Coding Exon = N; Last Coding Exon = N; UTR = N; Out-of-Frame = Y; Creates a PTC when Skipped = N; Codes for the Only Functional Domain = N; Codes for the Only Repeat Domain = N; Contains a LP/P In-Frame Deletion = N; ≥ 10% of CDS and Codes for Multiple Domains/Repeats = N	Indispensable	Yes	No	No	No	No	No	No
NM_001957	EDNRA	6	4.64608	7	11	63.6364	38.806	First Coding Exon = N; Last Coding Exon = N; UTR = N; Out-of-Frame = Y; Creates a PTC when Skipped = N; Codes for the Only Functional Domain = N; Codes for the Only Repeat Domain = N; Contains a LP/P In-Frame Deletion = N; ≥ 10% of CDS and Codes for Multiple Domains/Repeats = N	Indispensable	No	No	Yes	No	No	No	No
NM_001957	EDNRA	7	5.25464	8	11	72.7273	33.945	First Coding Exon = N; Last Coding Exon = N; UTR = N; Out-of-Frame = Y; Creates a PTC when Skipped = N; Codes for the Only Functional Domain = N; Codes for the Only Repeat Domain = N; Contains a LP/P In-Frame Deletion = N; ≥ 10% of CDS and Codes for Multiple Domains/Repeats = N	Indispensable	No	No	Yes	No	No	No	No
NM_001122659	EDNRB	2	4.70494	8	9	88.8889	50.4425	First Coding Exon = N; Last Coding Exon = N; UTR = N; Out-of-Frame = Y; Creates a PTC when Skipped = N; Codes for the Only Functional Domain = N; Codes for the Only Repeat Domain = N; Contains a LP/P In-Frame Deletion = N; ≥ 10% of CDS and Codes for Multiple Domains/Repeats = N	Indispensable	No	No	No	No	No	No	No
NM_001122659	EDNRB	3	3.95046	9	9	100	42.439	First Coding Exon = N; Last Coding Exon = N; UTR = N; Out-of-Frame = Y; Creates a PTC when Skipped = N; Codes for the Only Functional Domain = N; Codes for the Only Repeat Domain = N; Contains a LP/P In-Frame Deletion = N; ≥ 10% of CDS and Codes for Multiple Domains/Repeats = N	Indispensable	No	No	No	No	No	No	No
NM_001122659	EDNRB	5	4.63108	7	9	77.7778	47.7612	First Coding Exon = N; Last Coding Exon = N; UTR = N; Out-of-Frame = Y; Creates a PTC when Skipped = N; Codes for the Only Functional Domain = N; Codes for the Only Repeat Domain = N; Contains a LP/P In-Frame Deletion = N; ≥ 10% of CDS and Codes for Multiple Domains/Repeats = N	Indispensable	No	No	No	No	No	No	No
NM_001122659	EDNRB	6	5.46691	6	9	66.6667	36.6972	First Coding Exon = N; Last Coding Exon = N; UTR = N; Out-of-Frame = Y; Creates a PTC when Skipped = N; Codes for the Only Functional Domain = N; Codes for the Only Repeat Domain = N; Contains a LP/P In-Frame Deletion = N; ≥ 10% of CDS and Codes for Multiple Domains/Repeats = N	Indispensable	No	No	Yes	No	No	No	No
NM_003797	EED	6	5.97519	7	14	50	40.2439	First Coding Exon = N; Last Coding Exon = N; UTR = N; Out-of-Frame = Y; Creates a PTC when Skipped = N; Codes for the Only Functional Domain = N; Codes for the Only Repeat Domain = N; Contains a LP/P In-Frame Deletion = N; ≥ 10% of CDS and Codes for Multiple Domains/Repeats = N	Indispensable	No	No	Yes	No	No	No	No
NM_003797	EED	7	5.91957	7	14	50	44.5652	First Coding Exon = N; Last Coding Exon = N; UTR = N; Out-of-Frame = Y; Creates a PTC when Skipped = N; Codes for the Only Functional Domain = N; Codes for the Only Repeat Domain = N; Contains a LP/P In-Frame Deletion = N; ≥ 10% of CDS and Codes for Multiple Domains/Repeats = N	Indispensable	No	No	No	No	No	No	No
NM_003797	EED	8	5.98134	6	14	42.8571	29.8507	First Coding Exon = N; Last Coding Exon = N; UTR = N; Out-of-Frame = Y; Creates a PTC when Skipped = N; Codes for the Only Functional Domain = N; Codes for the Only Repeat Domain = N; Contains a LP/P In-Frame Deletion = N; ≥ 10% of CDS and Codes for Multiple Domains/Repeats = N	Indispensable	No	No	Yes	No	No	No	No
NM_003797	EED	9	6.0846	6	14	42.8571	34.9057	First Coding Exon = N; Last Coding Exon = N; UTR = N; Out-of-Frame = Y; Creates a PTC when Skipped = N; Codes for the Only Functional Domain = N; Codes for the Only Repeat Domain = N; Contains a LP/P In-Frame Deletion = N; ≥ 10% of CDS and Codes for Multiple Domains/Repeats = N	Indispensable	No	No	Yes	No	No	No	No
NM_003797	EED	11	6.43708	7	14	50	37.8378	First Coding Exon = N; Last Coding Exon = N; UTR = N; Out-of-Frame = Y; Creates a PTC when Skipped = N; Codes for the Only Functional Domain = N; Codes for the Only Repeat Domain = N; Contains a LP/P In-Frame Deletion = N; ≥ 10% of CDS and Codes for Multiple Domains/Repeats = N	Indispensable	No	No	Yes	No	No	No	No
NM_003797	EED	10	6.37492	8	14	57.1429	38.3648	First Coding Exon = N; Last Coding Exon = N; UTR = N; Out-of-Frame = N; Creates a PTC when Skipped = N; Codes for the Only Functional Domain = N; Codes for the Only Repeat Domain = N; Contains a LP/P In-Frame Deletion = N; ≥ 10% of CDS and Codes for Multiple Domains/Repeats = Y	Indispensable	No	No	Yes	No	No	No	No
NM_001958	EEF1A2	3	5.68056	17	23	73.913	56.6667	First Coding Exon = N; Last Coding Exon = N; UTR = N; Out-of-Frame = N; Creates a PTC when Skipped = N; Codes for the Only Functional Domain = Y; Codes for the Only Repeat Domain = N; Contains a LP/P In-Frame Deletion = N; ≥ 10% of CDS and Codes for Multiple Domains/Repeats = N	Indispensable	No	No	No	No	No	No	No
NM_001958	EEF1A2	4	5.07686	16	23	69.5652	63.2997	First Coding Exon = N; Last Coding Exon = N; UTR = N; Out-of-Frame = N; Creates a PTC when Skipped = N; Codes for the Only Functional Domain = Y; Codes for the Only Repeat Domain = N; Contains a LP/P In-Frame Deletion = N; ≥ 10% of CDS and Codes for Multiple Domains/Repeats = N	Indispensable	No	No	No	No	No	No	No
NM_001958	EEF1A2	5	4.90035	16	23	69.5652	67.5497	First Coding Exon = N; Last Coding Exon = N; UTR = N; Out-of-Frame = Y; Creates a PTC when Skipped = N; Codes for the Only Functional Domain = Y; Codes for the Only Repeat Domain = N; Contains a LP/P In-Frame Deletion = N; ≥ 10% of CDS and Codes for Multiple Domains/Repeats = N	Indispensable	No	No	No	No	No	No	No
NM_001958	EEF1A2	6	4.97778	15	23	65.2174	63.8132	First Coding Exon = N; Last Coding Exon = N; UTR = N; Out-of-Frame = Y; Creates a PTC when Skipped = N; Codes for the Only Functional Domain = N; Codes for the Only Repeat Domain = N; Contains a LP/P In-Frame Deletion = N; ≥ 10% of CDS and Codes for Multiple Domains/Repeats = N	Indispensable	No	No	No	No	No	No	No
NM_001958	EEF1A2	7	4.91783	15	23	65.2174	61.2766	First Coding Exon = N; Last Coding Exon = N; UTR = N; Out-of-Frame = Y; Creates a PTC when Skipped = N; Codes for the Only Functional Domain = N; Codes for the Only Repeat Domain = N; Contains a LP/P In-Frame Deletion = N; ≥ 10% of CDS and Codes for Multiple Domains/Repeats = N	Indispensable	No	No	No	No	No	No	No
NM_001959	EEF1B2	2	3.92602	18	25	72	50.4065	First Coding Exon = N; Last Coding Exon = N; UTR = N; Out-of-Frame = N; Creates a PTC when Skipped = N; Codes for the Only Functional Domain = Y; Codes for the Only Repeat Domain = N; Contains a LP/P In-Frame Deletion = N; ≥ 10% of CDS and Codes for Multiple Domains/Repeats = N	Indispensable	No	No	No	No	No	No	No
NM_001959	EEF1B2	3	4.4346	13	25	52	46.4567	First Coding Exon = N; Last Coding Exon = N; UTR = N; Out-of-Frame = Y; Creates a PTC when Skipped = N; Codes for the Only Functional Domain = Y; Codes for the Only Repeat Domain = N; Contains a LP/P In-Frame Deletion = N; ≥ 10% of CDS and Codes for Multiple Domains/Repeats = N	Indispensable	No	No	No	No	No	No	No
NM_001959	EEF1B2	4	4.48489	16	25	64	38.806	First Coding Exon = N; Last Coding Exon = N; UTR = N; Out-of-Frame = Y; Creates a PTC when Skipped = N; Codes for the Only Functional Domain = N; Codes for the Only Repeat Domain = N; Contains a LP/P In-Frame Deletion = N; ≥ 10% of CDS and Codes for Multiple Domains/Repeats = N	Indispensable	No	No	Yes	No	No	No	No
NM_001130053	EEF1D	4	3.1188	NA	NA	NA	50	First Coding Exon = N; Last Coding Exon = N; UTR = N; Out-of-Frame = Y; Creates a PTC when Skipped = N; Codes for the Only Functional Domain = N; Codes for the Only Repeat Domain = N; Contains a LP/P In-Frame Deletion = N; ≥ 10% of CDS and Codes for Multiple Domains/Repeats = N	Indispensable	No	No	No	No	No	No	No
NM_001130053	EEF1D	6	2.2168	NA	NA	NA	68	First Coding Exon = N; Last Coding Exon = N; UTR = N; Out-of-Frame = Y; Creates a PTC when Skipped = N; Codes for the Only Functional Domain = N; Codes for the Only Repeat Domain = N; Contains a LP/P In-Frame Deletion = N; ≥ 10% of CDS and Codes for Multiple Domains/Repeats = N	Indispensable	No	Yes	No	No	No	No	No
NM_001130053	EEF1D	7	2.3945	NA	NA	NA	68.3168	First Coding Exon = N; Last Coding Exon = N; UTR = N; Out-of-Frame = Y; Creates a PTC when Skipped = N; Codes for the Only Functional Domain = N; Codes for the Only Repeat Domain = N; Contains a LP/P In-Frame Deletion = N; ≥ 10% of CDS and Codes for Multiple Domains/Repeats = N	Indispensable	No	Yes	No	No	No	No	No
NM_001961	EEF2	2	5.75981	14	27	51.8519	60	First Coding Exon = N; Last Coding Exon = N; UTR = N; Out-of-Frame = Y; Creates a PTC when Skipped = N; Codes for the Only Functional Domain = Y; Codes for the Only Repeat Domain = N; Contains a LP/P In-Frame Deletion = N; ≥ 10% of CDS and Codes for Multiple Domains/Repeats = N	Indispensable	No	No	No	No	No	No	No
NM_001961	EEF2	3	5.32001	17	27	62.963	58.2418	First Coding Exon = N; Last Coding Exon = N; UTR = N; Out-of-Frame = Y; Creates a PTC when Skipped = N; Codes for the Only Functional Domain = Y; Codes for the Only Repeat Domain = N; Contains a LP/P In-Frame Deletion = N; ≥ 10% of CDS and Codes for Multiple Domains/Repeats = N	Indispensable	No	No	No	No	No	No	No
NM_001961	EEF2	4	5.76221	17	27	62.963	62.2642	First Coding Exon = N; Last Coding Exon = N; UTR = N; Out-of-Frame = Y; Creates a PTC when Skipped = N; Codes for the Only Functional Domain = Y; Codes for the Only Repeat Domain = N; Contains a LP/P In-Frame Deletion = N; ≥ 10% of CDS and Codes for Multiple Domains/Repeats = N	Indispensable	No	No	No	No	No	No	No
NM_001961	EEF2	5	5.15401	17	27	62.963	61.4525	First Coding Exon = N; Last Coding Exon = N; UTR = N; Out-of-Frame = Y; Creates a PTC when Skipped = N; Codes for the Only Functional Domain = Y; Codes for the Only Repeat Domain = N; Contains a LP/P In-Frame Deletion = N; ≥ 10% of CDS and Codes for Multiple Domains/Repeats = N	Indispensable	No	No	No	No	No	No	No
NM_001961	EEF2	6	4.36364	19	27	70.3704	58.4906	First Coding Exon = N; Last Coding Exon = N; UTR = N; Out-of-Frame = Y; Creates a PTC when Skipped = N; Codes for the Only Functional Domain = Y; Codes for the Only Repeat Domain = N; Contains a LP/P In-Frame Deletion = N; ≥ 10% of CDS and Codes for Multiple Domains/Repeats = N	Indispensable	No	No	No	No	No	No	No
NM_001961	EEF2	7	4.8431	15	27	55.5556	44.7368	First Coding Exon = N; Last Coding Exon = N; UTR = N; Out-of-Frame = N; Creates a PTC when Skipped = N; Codes for the Only Functional Domain = Y; Codes for the Only Repeat Domain = N; Contains a LP/P In-Frame Deletion = N; ≥ 10% of CDS and Codes for Multiple Domains/Repeats = N	Indispensable	No	No	No	No	No	No	No
NM_001961	EEF2	8	5.7223	17	27	62.963	67.6259	First Coding Exon = N; Last Coding Exon = N; UTR = N; Out-of-Frame = Y; Creates a PTC when Skipped = N; Codes for the Only Functional Domain = Y; Codes for the Only Repeat Domain = N; Contains a LP/P In-Frame Deletion = N; ≥ 10% of CDS and Codes for Multiple Domains/Repeats = N	Indispensable	No	No	No	No	No	No	No
NM_001961	EEF2	9	5.51848	17	27	62.963	53.0612	First Coding Exon = N; Last Coding Exon = N; UTR = N; Out-of-Frame = Y; Creates a PTC when Skipped = N; Codes for the Only Functional Domain = N; Codes for the Only Repeat Domain = N; Contains a LP/P In-Frame Deletion = N; ≥ 10% of CDS and Codes for Multiple Domains/Repeats = N	Indispensable	No	No	No	No	No	No	No
NM_001961	EEF2	10	5.71082	15	27	55.5556	61.7761	First Coding Exon = N; Last Coding Exon = N; UTR = N; Out-of-Frame = Y; Creates a PTC when Skipped = N; Codes for the Only Functional Domain = N; Codes for the Only Repeat Domain = N; Contains a LP/P In-Frame Deletion = N; ≥ 10% of CDS and Codes for Multiple Domains/Repeats = N	Indispensable	No	No	No	No	No	No	No
NM_001961	EEF2	14	5.18568	19	27	70.3704	60.9023	First Coding Exon = N; Last Coding Exon = N; UTR = N; Out-of-Frame = Y; Creates a PTC when Skipped = N; Codes for the Only Functional Domain = N; Codes for the Only Repeat Domain = N; Contains a LP/P In-Frame Deletion = N; ≥ 10% of CDS and Codes for Multiple Domains/Repeats = N	Indispensable	No	No	No	No	No	No	No
NM_021937	EEFSEC	2	5.4044	NA	NA	NA	49.5192	First Coding Exon = N; Last Coding Exon = N; UTR = N; Out-of-Frame = Y; Creates a PTC when Skipped = N; Codes for the Only Functional Domain = Y; Codes for the Only Repeat Domain = N; Contains a LP/P In-Frame Deletion = N; ≥ 10% of CDS and Codes for Multiple Domains/Repeats = N	Indispensable	No	No	No	No	No	No	No
NM_021937	EEFSEC	3	4.24881	NA	NA	NA	62.8866	First Coding Exon = N; Last Coding Exon = N; UTR = N; Out-of-Frame = Y; Creates a PTC when Skipped = N; Codes for the Only Functional Domain = Y; Codes for the Only Repeat Domain = N; Contains a LP/P In-Frame Deletion = N; ≥ 10% of CDS and Codes for Multiple Domains/Repeats = N	Indispensable	No	No	No	No	No	No	No
NM_021937	EEFSEC	4	4.88457	NA	NA	NA	56.3636	First Coding Exon = N; Last Coding Exon = N; UTR = N; Out-of-Frame = N; Creates a PTC when Skipped = N; Codes for the Only Functional Domain = Y; Codes for the Only Repeat Domain = N; Contains a LP/P In-Frame Deletion = N; ≥ 10% of CDS and Codes for Multiple Domains/Repeats = N	Indispensable	No	No	No	No	No	No	No
NM_021937	EEFSEC	6	5.00237	NA	NA	NA	56.051	First Coding Exon = N; Last Coding Exon = N; UTR = N; Out-of-Frame = Y; Creates a PTC when Skipped = N; Codes for the Only Functional Domain = N; Codes for the Only Repeat Domain = N; Contains a LP/P In-Frame Deletion = N; ≥ 10% of CDS and Codes for Multiple Domains/Repeats = N	Indispensable	No	No	No	No	No	No	No
NM_001039348	EFEMP1	4	4.44106	49	54	90.7407	48.9796	First Coding Exon = N; Last Coding Exon = N; UTR = N; Out-of-Frame = Y; Creates a PTC when Skipped = N; Codes for the Only Functional Domain = N; Codes for the Only Repeat Domain = N; Contains a LP/P In-Frame Deletion = N; ≥ 10% of CDS and Codes for Multiple Domains/Repeats = N	Indispensable	No	No	No	No	No	No	No
NM_001039348	EFEMP1	10	4.56007	43	54	79.6296	41.9355	First Coding Exon = N; Last Coding Exon = N; UTR = N; Out-of-Frame = Y; Creates a PTC when Skipped = N; Codes for the Only Functional Domain = N; Codes for the Only Repeat Domain = N; Contains a LP/P In-Frame Deletion = N; ≥ 10% of CDS and Codes for Multiple Domains/Repeats = N	Indispensable	No	No	No	No	No	No	No
NM_001039348	EFEMP1	11	4.28566	43	54	79.6296	43.8776	First Coding Exon = N; Last Coding Exon = N; UTR = N; Out-of-Frame = Y; Creates a PTC when Skipped = N; Codes for the Only Functional Domain = N; Codes for the Only Repeat Domain = N; Contains a LP/P In-Frame Deletion = N; ≥ 10% of CDS and Codes for Multiple Domains/Repeats = N	Indispensable	No	No	No	No	No	No	No
NM_001039348	EFEMP1	5	2.64377	41	54	75.9259	53.7468	First Coding Exon = N; Last Coding Exon = N; UTR = N; Out-of-Frame = N; Creates a PTC when Skipped = N; Codes for the Only Functional Domain = N; Codes for the Only Repeat Domain = N; Contains a LP/P In-Frame Deletion = N; ≥ 10% of CDS and Codes for Multiple Domains/Repeats = Y	Indispensable	No	No	No	No	No	No	No
NM_016938	EFEMP2	3	2.19552	22	39	56.4103	61.2245	First Coding Exon = N; Last Coding Exon = N; UTR = N; Out-of-Frame = Y; Creates a PTC when Skipped = N; Codes for the Only Functional Domain = N; Codes for the Only Repeat Domain = N; Contains a LP/P In-Frame Deletion = N; ≥ 10% of CDS and Codes for Multiple Domains/Repeats = N	Indispensable	No	Yes	No	No	No	No	No
NM_016938	EFEMP2	9	2.67881	22	39	56.4103	59.0551	First Coding Exon = N; Last Coding Exon = N; UTR = N; Out-of-Frame = Y; Creates a PTC when Skipped = N; Codes for the Only Functional Domain = N; Codes for the Only Repeat Domain = N; Contains a LP/P In-Frame Deletion = N; ≥ 10% of CDS and Codes for Multiple Domains/Repeats = N	Indispensable	No	No	No	No	No	No	No
NM_016938	EFEMP2	10	4.25063	23	39	58.9744	59.6939	First Coding Exon = N; Last Coding Exon = N; UTR = N; Out-of-Frame = Y; Creates a PTC when Skipped = N; Codes for the Only Functional Domain = N; Codes for the Only Repeat Domain = N; Contains a LP/P In-Frame Deletion = N; ≥ 10% of CDS and Codes for Multiple Domains/Repeats = N	Indispensable	No	No	No	No	No	No	No
NM_016938	EFEMP2	4	1.70666	19	39	48.7179	63.285	First Coding Exon = N; Last Coding Exon = N; UTR = N; Out-of-Frame = N; Creates a PTC when Skipped = N; Codes for the Only Functional Domain = N; Codes for the Only Repeat Domain = N; Contains a LP/P In-Frame Deletion = N; ≥ 10% of CDS and Codes for Multiple Domains/Repeats = Y	Indispensable	No	Yes	No	No	No	No	No
NM_018100	EFHC1	5	3.09668	18	43	41.8605	45.5959	First Coding Exon = N; Last Coding Exon = N; UTR = N; Out-of-Frame = Y; Creates a PTC when Skipped = N; Codes for the Only Functional Domain = N; Codes for the Only Repeat Domain = N; Contains a LP/P In-Frame Deletion = N; ≥ 10% of CDS and Codes for Multiple Domains/Repeats = N	Indispensable	No	No	No	No	No	No	No
NM_018100	EFHC1	6	3.03578	17	43	39.5349	41.1765	First Coding Exon = N; Last Coding Exon = N; UTR = N; Out-of-Frame = Y; Creates a PTC when Skipped = N; Codes for the Only Functional Domain = N; Codes for the Only Repeat Domain = N; Contains a LP/P In-Frame Deletion = N; ≥ 10% of CDS and Codes for Multiple Domains/Repeats = N	Indispensable	No	No	No	No	No	No	No
NM_018100	EFHC1	8	3.51051	19	43	44.186	46.2617	First Coding Exon = N; Last Coding Exon = N; UTR = N; Out-of-Frame = Y; Creates a PTC when Skipped = N; Codes for the Only Functional Domain = N; Codes for the Only Repeat Domain = N; Contains a LP/P In-Frame Deletion = N; ≥ 10% of CDS and Codes for Multiple Domains/Repeats = N	Indispensable	No	No	No	No	No	No	No
NM_018100	EFHC1	9	1.91518	18	43	41.8605	48.6486	First Coding Exon = N; Last Coding Exon = N; UTR = N; Out-of-Frame = Y; Creates a PTC when Skipped = N; Codes for the Only Functional Domain = N; Codes for the Only Repeat Domain = N; Contains a LP/P In-Frame Deletion = N; ≥ 10% of CDS and Codes for Multiple Domains/Repeats = N	Indispensable	No	Yes	No	No	No	No	No
NM_018100	EFHC1	10	1.13474	14	43	32.5581	41.2322	First Coding Exon = N; Last Coding Exon = N; UTR = N; Out-of-Frame = Y; Creates a PTC when Skipped = N; Codes for the Only Functional Domain = N; Codes for the Only Repeat Domain = N; Contains a LP/P In-Frame Deletion = N; ≥ 10% of CDS and Codes for Multiple Domains/Repeats = N	Indispensable	No	Yes	No	No	No	No	No
NM_024580	EFL1	3	4.73378	NA	NA	NA	47.0588	First Coding Exon = N; Last Coding Exon = N; UTR = N; Out-of-Frame = Y; Creates a PTC when Skipped = N; Codes for the Only Functional Domain = Y; Codes for the Only Repeat Domain = N; Contains a LP/P In-Frame Deletion = N; ≥ 10% of CDS and Codes for Multiple Domains/Repeats = N	Indispensable	No	No	No	No	No	No	No
NM_024580	EFL1	4	4.3817	NA	NA	NA	43.5294	First Coding Exon = N; Last Coding Exon = N; UTR = N; Out-of-Frame = Y; Creates a PTC when Skipped = N; Codes for the Only Functional Domain = Y; Codes for the Only Repeat Domain = N; Contains a LP/P In-Frame Deletion = N; ≥ 10% of CDS and Codes for Multiple Domains/Repeats = N	Indispensable	No	No	No	No	No	No	No
NM_024580	EFL1	5	5.16317	NA	NA	NA	47.0149	First Coding Exon = N; Last Coding Exon = N; UTR = N; Out-of-Frame = Y; Creates a PTC when Skipped = N; Codes for the Only Functional Domain = Y; Codes for the Only Repeat Domain = N; Contains a LP/P In-Frame Deletion = N; ≥ 10% of CDS and Codes for Multiple Domains/Repeats = N	Indispensable	No	No	No	No	No	No	No
NM_024580	EFL1	6	4.76282	NA	NA	NA	42.029	First Coding Exon = N; Last Coding Exon = N; UTR = N; Out-of-Frame = N; Creates a PTC when Skipped = N; Codes for the Only Functional Domain = Y; Codes for the Only Repeat Domain = N; Contains a LP/P In-Frame Deletion = N; ≥ 10% of CDS and Codes for Multiple Domains/Repeats = N	Indispensable	No	No	No	No	No	No	No
NM_024580	EFL1	7	4.27446	NA	NA	NA	45.1163	First Coding Exon = N; Last Coding Exon = N; UTR = N; Out-of-Frame = Y; Creates a PTC when Skipped = N; Codes for the Only Functional Domain = Y; Codes for the Only Repeat Domain = N; Contains a LP/P In-Frame Deletion = N; ≥ 10% of CDS and Codes for Multiple Domains/Repeats = N	Indispensable	No	No	No	No	No	No	No
NM_024580	EFL1	8	4.53895	NA	NA	NA	35.4839	First Coding Exon = N; Last Coding Exon = N; UTR = N; Out-of-Frame = Y; Creates a PTC when Skipped = N; Codes for the Only Functional Domain = Y; Codes for the Only Repeat Domain = N; Contains a LP/P In-Frame Deletion = N; ≥ 10% of CDS and Codes for Multiple Domains/Repeats = N	Indispensable	No	No	Yes	No	No	No	No
NM_024580	EFL1	9	4.92003	NA	NA	NA	32.4675	First Coding Exon = N; Last Coding Exon = N; UTR = N; Out-of-Frame = Y; Creates a PTC when Skipped = N; Codes for the Only Functional Domain = N; Codes for the Only Repeat Domain = N; Contains a LP/P In-Frame Deletion = N; ≥ 10% of CDS and Codes for Multiple Domains/Repeats = N	Indispensable	No	No	Yes	No	No	No	No
NM_024580	EFL1	10	4.37571	NA	NA	NA	43.0657	First Coding Exon = N; Last Coding Exon = N; UTR = N; Out-of-Frame = Y; Creates a PTC when Skipped = N; Codes for the Only Functional Domain = N; Codes for the Only Repeat Domain = N; Contains a LP/P In-Frame Deletion = N; ≥ 10% of CDS and Codes for Multiple Domains/Repeats = N	Indispensable	No	No	No	No	No	No	No
NM_024580	EFL1	12	4.33142	NA	NA	NA	39	First Coding Exon = N; Last Coding Exon = N; UTR = N; Out-of-Frame = Y; Creates a PTC when Skipped = N; Codes for the Only Functional Domain = N; Codes for the Only Repeat Domain = N; Contains a LP/P In-Frame Deletion = N; ≥ 10% of CDS and Codes for Multiple Domains/Repeats = N	Indispensable	No	No	Yes	No	No	No	No
NM_024580	EFL1	13	1.61068	NA	NA	NA	53.9474	First Coding Exon = N; Last Coding Exon = N; UTR = N; Out-of-Frame = Y; Creates a PTC when Skipped = N; Codes for the Only Functional Domain = N; Codes for the Only Repeat Domain = N; Contains a LP/P In-Frame Deletion = N; ≥ 10% of CDS and Codes for Multiple Domains/Repeats = N	Indispensable	No	Yes	No	No	No	No	No
NM_024580	EFL1	14	2.67685	NA	NA	NA	45.509	First Coding Exon = N; Last Coding Exon = N; UTR = N; Out-of-Frame = Y; Creates a PTC when Skipped = N; Codes for the Only Functional Domain = N; Codes for the Only Repeat Domain = N; Contains a LP/P In-Frame Deletion = N; ≥ 10% of CDS and Codes for Multiple Domains/Repeats = N	Indispensable	No	No	No	No	No	No	No
NM_024580	EFL1	15	3.17943	NA	NA	NA	51.7986	First Coding Exon = N; Last Coding Exon = N; UTR = N; Out-of-Frame = Y; Creates a PTC when Skipped = N; Codes for the Only Functional Domain = N; Codes for the Only Repeat Domain = N; Contains a LP/P In-Frame Deletion = N; ≥ 10% of CDS and Codes for Multiple Domains/Repeats = N	Indispensable	No	No	No	No	No	No	No
NM_024580	EFL1	17	5.20334	NA	NA	NA	45.2703	First Coding Exon = N; Last Coding Exon = N; UTR = N; Out-of-Frame = Y; Creates a PTC when Skipped = N; Codes for the Only Functional Domain = N; Codes for the Only Repeat Domain = N; Contains a LP/P In-Frame Deletion = N; ≥ 10% of CDS and Codes for Multiple Domains/Repeats = N	Indispensable	No	No	No	No	No	No	No
NM_024580	EFL1	18	3.37687	NA	NA	NA	43.8999	First Coding Exon = N; Last Coding Exon = N; UTR = N; Out-of-Frame = Y; Creates a PTC when Skipped = N; Codes for the Only Functional Domain = N; Codes for the Only Repeat Domain = N; Contains a LP/P In-Frame Deletion = N; ≥ 10% of CDS and Codes for Multiple Domains/Repeats = N	Indispensable	No	No	No	No	No	No	No
NM_024580	EFL1	19	5.40691	NA	NA	NA	47.5676	First Coding Exon = N; Last Coding Exon = N; UTR = N; Out-of-Frame = Y; Creates a PTC when Skipped = N; Codes for the Only Functional Domain = N; Codes for the Only Repeat Domain = N; Contains a LP/P In-Frame Deletion = N; ≥ 10% of CDS and Codes for Multiple Domains/Repeats = N	Indispensable	No	No	No	No	No	No	No
NM_004429	EFNB1	2	4.24639	2	2	100	53.5971	First Coding Exon = N; Last Coding Exon = N; UTR = N; Out-of-Frame = Y; Creates a PTC when Skipped = N; Codes for the Only Functional Domain = Y; Codes for the Only Repeat Domain = N; Contains a LP/P In-Frame Deletion = Y; ≥ 10% of CDS and Codes for Multiple Domains/Repeats = N	Indispensable	No	No	No	No	No	No	No
NM_004429	EFNB1	3	4.99304	2	2	100	58.0645	First Coding Exon = N; Last Coding Exon = N; UTR = N; Out-of-Frame = N; Creates a PTC when Skipped = N; Codes for the Only Functional Domain = Y; Codes for the Only Repeat Domain = N; Contains a LP/P In-Frame Deletion = N; ≥ 10% of CDS and Codes for Multiple Domains/Repeats = N	Indispensable	No	No	No	No	No	No	No
NM_004247	EFTUD2	5	5.3148	21	42	50	47.3684	First Coding Exon = N; Last Coding Exon = N; UTR = N; Out-of-Frame = Y; Creates a PTC when Skipped = N; Codes for the Only Functional Domain = Y; Codes for the Only Repeat Domain = N; Contains a LP/P In-Frame Deletion = N; ≥ 10% of CDS and Codes for Multiple Domains/Repeats = N	Indispensable	No	No	No	No	No	No	No
NM_004247	EFTUD2	6	5.12932	19	42	45.2381	39.3939	First Coding Exon = N; Last Coding Exon = N; UTR = N; Out-of-Frame = N; Creates a PTC when Skipped = N; Codes for the Only Functional Domain = Y; Codes for the Only Repeat Domain = N; Contains a LP/P In-Frame Deletion = N; ≥ 10% of CDS and Codes for Multiple Domains/Repeats = N	Indispensable	No	No	Yes	No	No	No	No
NM_004247	EFTUD2	7	5.80089	19	42	45.2381	47.2222	First Coding Exon = N; Last Coding Exon = N; UTR = N; Out-of-Frame = N; Creates a PTC when Skipped = N; Codes for the Only Functional Domain = Y; Codes for the Only Repeat Domain = N; Contains a LP/P In-Frame Deletion = N; ≥ 10% of CDS and Codes for Multiple Domains/Repeats = N	Indispensable	No	No	No	No	No	No	No
NM_004247	EFTUD2	8	5.3592	20	42	47.619	45.0549	First Coding Exon = N; Last Coding Exon = N; UTR = N; Out-of-Frame = Y; Creates a PTC when Skipped = N; Codes for the Only Functional Domain = Y; Codes for the Only Repeat Domain = N; Contains a LP/P In-Frame Deletion = N; ≥ 10% of CDS and Codes for Multiple Domains/Repeats = N	Indispensable	No	No	No	No	No	No	No
NM_004247	EFTUD2	9	5.32316	20	42	47.619	50.6024	First Coding Exon = N; Last Coding Exon = N; UTR = N; Out-of-Frame = Y; Creates a PTC when Skipped = N; Codes for the Only Functional Domain = Y; Codes for the Only Repeat Domain = N; Contains a LP/P In-Frame Deletion = N; ≥ 10% of CDS and Codes for Multiple Domains/Repeats = N	Indispensable	No	No	No	No	No	No	No
NM_004247	EFTUD2	10	5.4412	20	42	47.619	51.497	First Coding Exon = N; Last Coding Exon = N; UTR = N; Out-of-Frame = Y; Creates a PTC when Skipped = N; Codes for the Only Functional Domain = Y; Codes for the Only Repeat Domain = N; Contains a LP/P In-Frame Deletion = N; ≥ 10% of CDS and Codes for Multiple Domains/Repeats = N	Indispensable	No	No	No	No	No	No	No
NM_004247	EFTUD2	11	5.76181	17	42	40.4762	52.8	First Coding Exon = N; Last Coding Exon = N; UTR = N; Out-of-Frame = Y; Creates a PTC when Skipped = N; Codes for the Only Functional Domain = Y; Codes for the Only Repeat Domain = N; Contains a LP/P In-Frame Deletion = N; ≥ 10% of CDS and Codes for Multiple Domains/Repeats = N	Indispensable	No	No	No	No	No	No	No
NM_004247	EFTUD2	12	5.82835	18	42	42.8571	39.0625	First Coding Exon = N; Last Coding Exon = N; UTR = N; Out-of-Frame = Y; Creates a PTC when Skipped = N; Codes for the Only Functional Domain = Y; Codes for the Only Repeat Domain = N; Contains a LP/P In-Frame Deletion = N; ≥ 10% of CDS and Codes for Multiple Domains/Repeats = N	Indispensable	No	No	Yes	No	No	No	No
NM_004247	EFTUD2	13	5.48063	19	42	45.2381	49.4505	First Coding Exon = N; Last Coding Exon = N; UTR = N; Out-of-Frame = Y; Creates a PTC when Skipped = N; Codes for the Only Functional Domain = Y; Codes for the Only Repeat Domain = N; Contains a LP/P In-Frame Deletion = N; ≥ 10% of CDS and Codes for Multiple Domains/Repeats = N	Indispensable	No	No	No	No	No	No	No
NM_004247	EFTUD2	14	5.3343	20	42	47.619	57.3529	First Coding Exon = N; Last Coding Exon = N; UTR = N; Out-of-Frame = Y; Creates a PTC when Skipped = N; Codes for the Only Functional Domain = Y; Codes for the Only Repeat Domain = N; Contains a LP/P In-Frame Deletion = N; ≥ 10% of CDS and Codes for Multiple Domains/Repeats = N	Indispensable	No	No	No	No	No	No	No
NM_004247	EFTUD2	3	4.83248	22	42	52.381	53.012	First Coding Exon = N; Last Coding Exon = N; UTR = N; Out-of-Frame = Y; Creates a PTC when Skipped = N; Codes for the Only Functional Domain = N; Codes for the Only Repeat Domain = N; Contains a LP/P In-Frame Deletion = N; ≥ 10% of CDS and Codes for Multiple Domains/Repeats = N	Indispensable	No	No	No	No	No	No	No
NM_004247	EFTUD2	4	5.28065	21	42	50	40.5063	First Coding Exon = N; Last Coding Exon = N; UTR = N; Out-of-Frame = Y; Creates a PTC when Skipped = N; Codes for the Only Functional Domain = N; Codes for the Only Repeat Domain = N; Contains a LP/P In-Frame Deletion = N; ≥ 10% of CDS and Codes for Multiple Domains/Repeats = N	Indispensable	No	No	Yes	No	No	No	No
NM_004247	EFTUD2	15	5.34354	19	42	45.2381	57.0312	First Coding Exon = N; Last Coding Exon = N; UTR = N; Out-of-Frame = Y; Creates a PTC when Skipped = N; Codes for the Only Functional Domain = N; Codes for the Only Repeat Domain = N; Contains a LP/P In-Frame Deletion = N; ≥ 10% of CDS and Codes for Multiple Domains/Repeats = N	Indispensable	No	No	No	No	No	No	No
NM_004247	EFTUD2	16	5.57641	20	42	47.619	57.732	First Coding Exon = N; Last Coding Exon = N; UTR = N; Out-of-Frame = Y; Creates a PTC when Skipped = N; Codes for the Only Functional Domain = N; Codes for the Only Repeat Domain = N; Contains a LP/P In-Frame Deletion = N; ≥ 10% of CDS and Codes for Multiple Domains/Repeats = N	Indispensable	No	No	No	No	No	No	No
NM_004247	EFTUD2	17	5.51642	20	42	47.619	50.8929	First Coding Exon = N; Last Coding Exon = N; UTR = N; Out-of-Frame = Y; Creates a PTC when Skipped = N; Codes for the Only Functional Domain = N; Codes for the Only Repeat Domain = N; Contains a LP/P In-Frame Deletion = N; ≥ 10% of CDS and Codes for Multiple Domains/Repeats = N	Indispensable	No	No	No	No	No	No	No
NM_004247	EFTUD2	20	5.84074	20	42	47.619	49.3976	First Coding Exon = N; Last Coding Exon = N; UTR = N; Out-of-Frame = Y; Creates a PTC when Skipped = N; Codes for the Only Functional Domain = N; Codes for the Only Repeat Domain = N; Contains a LP/P In-Frame Deletion = N; ≥ 10% of CDS and Codes for Multiple Domains/Repeats = N	Indispensable	No	No	No	No	No	No	No
NM_004247	EFTUD2	22	5.94166	21	42	50	55.9055	First Coding Exon = N; Last Coding Exon = N; UTR = N; Out-of-Frame = Y; Creates a PTC when Skipped = N; Codes for the Only Functional Domain = N; Codes for the Only Repeat Domain = N; Contains a LP/P In-Frame Deletion = N; ≥ 10% of CDS and Codes for Multiple Domains/Repeats = N	Indispensable	No	No	No	No	No	No	No
NM_004247	EFTUD2	23	5.5254	22	42	52.381	54.5455	First Coding Exon = N; Last Coding Exon = N; UTR = N; Out-of-Frame = Y; Creates a PTC when Skipped = N; Codes for the Only Functional Domain = N; Codes for the Only Repeat Domain = N; Contains a LP/P In-Frame Deletion = N; ≥ 10% of CDS and Codes for Multiple Domains/Repeats = N	Indispensable	No	No	No	No	No	No	No
NM_004247	EFTUD2	24	5.43954	21	42	50	59.6639	First Coding Exon = N; Last Coding Exon = N; UTR = N; Out-of-Frame = Y; Creates a PTC when Skipped = N; Codes for the Only Functional Domain = N; Codes for the Only Repeat Domain = N; Contains a LP/P In-Frame Deletion = N; ≥ 10% of CDS and Codes for Multiple Domains/Repeats = N	Indispensable	No	No	No	No	No	No	No
NM_004247	EFTUD2	25	5.79804	20	42	47.619	56.8421	First Coding Exon = N; Last Coding Exon = N; UTR = N; Out-of-Frame = Y; Creates a PTC when Skipped = N; Codes for the Only Functional Domain = N; Codes for the Only Repeat Domain = N; Contains a LP/P In-Frame Deletion = N; ≥ 10% of CDS and Codes for Multiple Domains/Repeats = N	Indispensable	No	No	No	No	No	No	No
NM_004247	EFTUD2	26	6.16912	20	42	47.619	55.8442	First Coding Exon = N; Last Coding Exon = N; UTR = N; Out-of-Frame = Y; Creates a PTC when Skipped = N; Codes for the Only Functional Domain = N; Codes for the Only Repeat Domain = N; Contains a LP/P In-Frame Deletion = N; ≥ 10% of CDS and Codes for Multiple Domains/Repeats = N	Indispensable	No	No	No	No	No	No	No
NM_005228	EGFR	18	5.36113	8	17	47.0588	50.4065	First Coding Exon = N; Last Coding Exon = N; UTR = N; Out-of-Frame = N; Creates a PTC when Skipped = N; Codes for the Only Functional Domain = Y; Codes for the Only Repeat Domain = N; Contains a LP/P In-Frame Deletion = N; ≥ 10% of CDS and Codes for Multiple Domains/Repeats = N	Indispensable	No	No	No	No	No	No	No
NM_005228	EGFR	19	5.72782	8	17	47.0588	44.4444	First Coding Exon = N; Last Coding Exon = N; UTR = N; Out-of-Frame = N; Creates a PTC when Skipped = N; Codes for the Only Functional Domain = Y; Codes for the Only Repeat Domain = N; Contains a LP/P In-Frame Deletion = N; ≥ 10% of CDS and Codes for Multiple Domains/Repeats = N	Indispensable	No	No	No	No	No	No	No
NM_005228	EGFR	20	5.22576	8	17	47.0588	59.6774	First Coding Exon = N; Last Coding Exon = N; UTR = N; Out-of-Frame = N; Creates a PTC when Skipped = N; Codes for the Only Functional Domain = Y; Codes for the Only Repeat Domain = N; Contains a LP/P In-Frame Deletion = N; ≥ 10% of CDS and Codes for Multiple Domains/Repeats = N	Indispensable	No	No	No	No	No	No	No
NM_005228	EGFR	21	5.30521	7	17	41.1765	54.4872	First Coding Exon = N; Last Coding Exon = N; UTR = N; Out-of-Frame = N; Creates a PTC when Skipped = N; Codes for the Only Functional Domain = Y; Codes for the Only Repeat Domain = N; Contains a LP/P In-Frame Deletion = N; ≥ 10% of CDS and Codes for Multiple Domains/Repeats = N	Indispensable	No	No	No	No	No	No	No
NM_005228	EGFR	22	5.82795	7	17	41.1765	44.7368	First Coding Exon = N; Last Coding Exon = N; UTR = N; Out-of-Frame = Y; Creates a PTC when Skipped = N; Codes for the Only Functional Domain = Y; Codes for the Only Repeat Domain = N; Contains a LP/P In-Frame Deletion = N; ≥ 10% of CDS and Codes for Multiple Domains/Repeats = N	Indispensable	No	No	No	No	No	No	No
NM_005228	EGFR	23	5.48714	7	17	41.1765	51.7007	First Coding Exon = N; Last Coding Exon = N; UTR = N; Out-of-Frame = N; Creates a PTC when Skipped = N; Codes for the Only Functional Domain = Y; Codes for the Only Repeat Domain = N; Contains a LP/P In-Frame Deletion = N; ≥ 10% of CDS and Codes for Multiple Domains/Repeats = N	Indispensable	No	No	No	No	No	No	No
NM_005228	EGFR	24	5.18358	7	17	41.1765	52.0408	First Coding Exon = N; Last Coding Exon = N; UTR = N; Out-of-Frame = Y; Creates a PTC when Skipped = N; Codes for the Only Functional Domain = Y; Codes for the Only Repeat Domain = N; Contains a LP/P In-Frame Deletion = N; ≥ 10% of CDS and Codes for Multiple Domains/Repeats = N	Indispensable	No	No	No	No	No	No	No
NM_005228	EGFR	2	3.2015	9	17	52.9412	42.7632	First Coding Exon = N; Last Coding Exon = N; UTR = N; Out-of-Frame = Y; Creates a PTC when Skipped = N; Codes for the Only Functional Domain = N; Codes for the Only Repeat Domain = N; Contains a LP/P In-Frame Deletion = N; ≥ 10% of CDS and Codes for Multiple Domains/Repeats = N	Indispensable	No	No	No	No	No	No	No
NM_005228	EGFR	3	3.06952	9	17	52.9412	44.0217	First Coding Exon = N; Last Coding Exon = N; UTR = N; Out-of-Frame = Y; Creates a PTC when Skipped = N; Codes for the Only Functional Domain = N; Codes for the Only Repeat Domain = N; Contains a LP/P In-Frame Deletion = N; ≥ 10% of CDS and Codes for Multiple Domains/Repeats = N	Indispensable	No	No	No	No	No	No	No
NM_005228	EGFR	6	4.12225	10	17	58.8235	65.5462	First Coding Exon = N; Last Coding Exon = N; UTR = N; Out-of-Frame = Y; Creates a PTC when Skipped = N; Codes for the Only Functional Domain = N; Codes for the Only Repeat Domain = N; Contains a LP/P In-Frame Deletion = N; ≥ 10% of CDS and Codes for Multiple Domains/Repeats = N	Indispensable	No	No	No	No	No	No	No
NM_005228	EGFR	7	4.09446	10	17	58.8235	58.4507	First Coding Exon = N; Last Coding Exon = N; UTR = N; Out-of-Frame = Y; Creates a PTC when Skipped = N; Codes for the Only Functional Domain = N; Codes for the Only Repeat Domain = N; Contains a LP/P In-Frame Deletion = N; ≥ 10% of CDS and Codes for Multiple Domains/Repeats = N	Indispensable	No	No	No	No	No	No	No
NM_005228	EGFR	9	3.28717	10	17	58.8235	43.3071	First Coding Exon = N; Last Coding Exon = N; UTR = N; Out-of-Frame = Y; Creates a PTC when Skipped = N; Codes for the Only Functional Domain = N; Codes for the Only Repeat Domain = N; Contains a LP/P In-Frame Deletion = N; ≥ 10% of CDS and Codes for Multiple Domains/Repeats = N	Indispensable	No	No	No	No	No	No	No
NM_005228	EGFR	10	3.39233	9	17	52.9412	44.5946	First Coding Exon = N; Last Coding Exon = N; UTR = N; Out-of-Frame = Y; Creates a PTC when Skipped = N; Codes for the Only Functional Domain = N; Codes for the Only Repeat Domain = N; Contains a LP/P In-Frame Deletion = N; ≥ 10% of CDS and Codes for Multiple Domains/Repeats = N	Indispensable	No	No	No	No	No	No	No
NM_005228	EGFR	11	4.12594	9	17	52.9412	50.5495	First Coding Exon = N; Last Coding Exon = N; UTR = N; Out-of-Frame = Y; Creates a PTC when Skipped = N; Codes for the Only Functional Domain = N; Codes for the Only Repeat Domain = N; Contains a LP/P In-Frame Deletion = N; ≥ 10% of CDS and Codes for Multiple Domains/Repeats = N	Indispensable	No	No	No	No	No	No	No
NM_005228	EGFR	12	2.66756	7	17	41.1765	40	First Coding Exon = N; Last Coding Exon = N; UTR = N; Out-of-Frame = Y; Creates a PTC when Skipped = N; Codes for the Only Functional Domain = N; Codes for the Only Repeat Domain = N; Contains a LP/P In-Frame Deletion = N; ≥ 10% of CDS and Codes for Multiple Domains/Repeats = N	Indispensable	No	No	Yes	No	No	No	No
NM_005228	EGFR	13	2.98402	7	17	41.1765	66.9173	First Coding Exon = N; Last Coding Exon = N; UTR = N; Out-of-Frame = Y; Creates a PTC when Skipped = N; Codes for the Only Functional Domain = N; Codes for the Only Repeat Domain = N; Contains a LP/P In-Frame Deletion = N; ≥ 10% of CDS and Codes for Multiple Domains/Repeats = N	Indispensable	No	No	No	No	No	No	No
NM_005228	EGFR	14	2.8988	8	17	47.0588	57.1429	First Coding Exon = N; Last Coding Exon = N; UTR = N; Out-of-Frame = Y; Creates a PTC when Skipped = N; Codes for the Only Functional Domain = N; Codes for the Only Repeat Domain = N; Contains a LP/P In-Frame Deletion = N; ≥ 10% of CDS and Codes for Multiple Domains/Repeats = N	Indispensable	No	No	No	No	No	No	No
NM_005228	EGFR	15	3.23417	9	17	52.9412	59.4937	First Coding Exon = N; Last Coding Exon = N; UTR = N; Out-of-Frame = Y; Creates a PTC when Skipped = N; Codes for the Only Functional Domain = N; Codes for the Only Repeat Domain = N; Contains a LP/P In-Frame Deletion = N; ≥ 10% of CDS and Codes for Multiple Domains/Repeats = N	Indispensable	No	No	No	No	No	No	No
NM_005228	EGFR	17	2.98516	8	17	47.0588	66.9014	First Coding Exon = N; Last Coding Exon = N; UTR = N; Out-of-Frame = Y; Creates a PTC when Skipped = N; Codes for the Only Functional Domain = N; Codes for the Only Repeat Domain = N; Contains a LP/P In-Frame Deletion = N; ≥ 10% of CDS and Codes for Multiple Domains/Repeats = N	Indispensable	No	No	No	No	No	No	No
NM_005228	EGFR	27	2.57113	6	17	35.2941	56.8807	First Coding Exon = N; Last Coding Exon = N; UTR = N; Out-of-Frame = Y; Creates a PTC when Skipped = N; Codes for the Only Functional Domain = N; Codes for the Only Repeat Domain = N; Contains a LP/P In-Frame Deletion = N; ≥ 10% of CDS and Codes for Multiple Domains/Repeats = N	Indispensable	No	No	No	No	No	No	No
NM_022051	EGLN1	2	5.84261	6	10	60	40.8333	First Coding Exon = N; Last Coding Exon = N; UTR = N; Out-of-Frame = N; Creates a PTC when Skipped = N; Codes for the Only Functional Domain = Y; Codes for the Only Repeat Domain = N; Contains a LP/P In-Frame Deletion = N; ≥ 10% of CDS and Codes for Multiple Domains/Repeats = N	Indispensable	No	No	Yes	No	No	No	No
NM_022051	EGLN1	3	5.75585	6	10	60	43.7956	First Coding Exon = N; Last Coding Exon = N; UTR = N; Out-of-Frame = Y; Creates a PTC when Skipped = N; Codes for the Only Functional Domain = Y; Codes for the Only Repeat Domain = N; Contains a LP/P In-Frame Deletion = N; ≥ 10% of CDS and Codes for Multiple Domains/Repeats = N	Indispensable	No	No	No	No	No	No	No
NM_022051	EGLN1	4	6.01815	4	10	40	36.7647	First Coding Exon = N; Last Coding Exon = N; UTR = N; Out-of-Frame = Y; Creates a PTC when Skipped = N; Codes for the Only Functional Domain = Y; Codes for the Only Repeat Domain = N; Contains a LP/P In-Frame Deletion = N; ≥ 10% of CDS and Codes for Multiple Domains/Repeats = N	Indispensable	No	No	Yes	No	No	No	No
NM_001099409	EHBP1L1	2	3.87461	23	31	74.1935	60.3448	First Coding Exon = N; Last Coding Exon = N; UTR = N; Out-of-Frame = Y; Creates a PTC when Skipped = N; Codes for the Only Functional Domain = N; Codes for the Only Repeat Domain = N; Contains a LP/P In-Frame Deletion = N; ≥ 10% of CDS and Codes for Multiple Domains/Repeats = N	Indispensable	No	No	No	No	No	No	No
NM_001099409	EHBP1L1	5	1.90566	22	31	70.9677	67.5978	First Coding Exon = N; Last Coding Exon = N; UTR = N; Out-of-Frame = Y; Creates a PTC when Skipped = N; Codes for the Only Functional Domain = N; Codes for the Only Repeat Domain = N; Contains a LP/P In-Frame Deletion = N; ≥ 10% of CDS and Codes for Multiple Domains/Repeats = N	Indispensable	No	Yes	No	No	No	No	No
NM_001099409	EHBP1L1	10	2.92913	24	31	77.4194	61.3924	First Coding Exon = N; Last Coding Exon = N; UTR = N; Out-of-Frame = Y; Creates a PTC when Skipped = N; Codes for the Only Functional Domain = N; Codes for the Only Repeat Domain = N; Contains a LP/P In-Frame Deletion = N; ≥ 10% of CDS and Codes for Multiple Domains/Repeats = N	Indispensable	No	No	No	No	No	No	No
NM_001099409	EHBP1L1	11	2.10725	24	31	77.4194	48.9796	First Coding Exon = N; Last Coding Exon = N; UTR = N; Out-of-Frame = Y; Creates a PTC when Skipped = N; Codes for the Only Functional Domain = N; Codes for the Only Repeat Domain = N; Contains a LP/P In-Frame Deletion = N; ≥ 10% of CDS and Codes for Multiple Domains/Repeats = N	Indispensable	No	Yes	No	No	No	No	No
NM_001099409	EHBP1L1	14	0.705818	18	31	58.0645	71.4286	First Coding Exon = N; Last Coding Exon = N; UTR = N; Out-of-Frame = Y; Creates a PTC when Skipped = N; Codes for the Only Functional Domain = N; Codes for the Only Repeat Domain = N; Contains a LP/P In-Frame Deletion = N; ≥ 10% of CDS and Codes for Multiple Domains/Repeats = N	Indispensable	No	Yes	No	No	No	No	No
NM_001099409	EHBP1L1	15	2.61302	20	31	64.5161	60.4839	First Coding Exon = N; Last Coding Exon = N; UTR = N; Out-of-Frame = Y; Creates a PTC when Skipped = N; Codes for the Only Functional Domain = N; Codes for the Only Repeat Domain = N; Contains a LP/P In-Frame Deletion = N; ≥ 10% of CDS and Codes for Multiple Domains/Repeats = N	Indispensable	No	No	No	No	No	No	No
NM_001099409	EHBP1L1	16	3.29746	21	31	67.7419	59	First Coding Exon = N; Last Coding Exon = N; UTR = N; Out-of-Frame = Y; Creates a PTC when Skipped = N; Codes for the Only Functional Domain = N; Codes for the Only Repeat Domain = N; Contains a LP/P In-Frame Deletion = N; ≥ 10% of CDS and Codes for Multiple Domains/Repeats = N	Indispensable	No	No	No	No	No	No	No
NM_001099409	EHBP1L1	17	2.63056	21	31	67.7419	64.8649	First Coding Exon = N; Last Coding Exon = N; UTR = N; Out-of-Frame = Y; Creates a PTC when Skipped = N; Codes for the Only Functional Domain = N; Codes for the Only Repeat Domain = N; Contains a LP/P In-Frame Deletion = N; ≥ 10% of CDS and Codes for Multiple Domains/Repeats = N	Indispensable	No	No	No	No	No	No	No
NM_001099409	EHBP1L1	18	2.58789	21	31	67.7419	61.7391	First Coding Exon = N; Last Coding Exon = N; UTR = N; Out-of-Frame = Y; Creates a PTC when Skipped = N; Codes for the Only Functional Domain = N; Codes for the Only Repeat Domain = N; Contains a LP/P In-Frame Deletion = N; ≥ 10% of CDS and Codes for Multiple Domains/Repeats = N	Indispensable	No	No	No	No	No	No	No
NM_001099409	EHBP1L1	6	2.48357	23	31	74.1935	59.4406	First Coding Exon = N; Last Coding Exon = N; UTR = N; Out-of-Frame = Y; Creates a PTC when Skipped = N; Codes for the Only Functional Domain = N; Codes for the Only Repeat Domain = N; Contains a LP/P In-Frame Deletion = N; ≥ 10% of CDS and Codes for Multiple Domains/Repeats = N	Indispensable	No	No	No	No	No	No	No
NM_001099409	EHBP1L1	8	0.766901	11	31	35.4839	64.4172	First Coding Exon = N; Last Coding Exon = N; UTR = N; Out-of-Frame = Y; Creates a PTC when Skipped = N; Codes for the Only Functional Domain = N; Codes for the Only Repeat Domain = N; Contains a LP/P In-Frame Deletion = N; ≥ 10% of CDS and Codes for Multiple Domains/Repeats = N	Indispensable	No	Yes	No	No	No	No	No
NM_001099409	EHBP1L1	9	-0.151657	4	31	12.9032	57.9255	First Coding Exon = N; Last Coding Exon = N; UTR = N; Out-of-Frame = Y; Creates a PTC when Skipped = N; Codes for the Only Functional Domain = N; Codes for the Only Repeat Domain = N; Contains a LP/P In-Frame Deletion = N; ≥ 10% of CDS and Codes for Multiple Domains/Repeats = N	Indispensable	Yes	Yes	No	Yes	No	No	No
NM_001099409	EHBP1L1	13	0.127333	17	31	54.8387	71.4286	First Coding Exon = N; Last Coding Exon = N; UTR = N; Out-of-Frame = Y; Creates a PTC when Skipped = N; Codes for the Only Functional Domain = N; Codes for the Only Repeat Domain = N; Contains a LP/P In-Frame Deletion = N; ≥ 10% of CDS and Codes for Multiple Domains/Repeats = N	Indispensable	No	Yes	No	No	No	No	No
NM_001966	EHHADH	2	0.589981	4	9	44.4444	39.4231	First Coding Exon = N; Last Coding Exon = N; UTR = N; Out-of-Frame = Y; Creates a PTC when Skipped = N; Codes for the Only Functional Domain = N; Codes for the Only Repeat Domain = N; Contains a LP/P In-Frame Deletion = N; ≥ 10% of CDS and Codes for Multiple Domains/Repeats = N	Indispensable	No	Yes	Yes	No	No	Yes	No
NM_001966	EHHADH	3	2.0111	4	9	44.4444	53.1792	First Coding Exon = N; Last Coding Exon = N; UTR = N; Out-of-Frame = Y; Creates a PTC when Skipped = N; Codes for the Only Functional Domain = N; Codes for the Only Repeat Domain = N; Contains a LP/P In-Frame Deletion = N; ≥ 10% of CDS and Codes for Multiple Domains/Repeats = N	Indispensable	No	Yes	No	No	No	No	No
NM_001966	EHHADH	4	3.17482	5	9	55.5556	51.7857	First Coding Exon = N; Last Coding Exon = N; UTR = N; Out-of-Frame = Y; Creates a PTC when Skipped = N; Codes for the Only Functional Domain = N; Codes for the Only Repeat Domain = N; Contains a LP/P In-Frame Deletion = N; ≥ 10% of CDS and Codes for Multiple Domains/Repeats = N	Indispensable	No	No	No	No	No	No	No
NM_024757	EHMT1	21	4.48679	12	61	19.6721	57.2414	First Coding Exon = N; Last Coding Exon = N; UTR = N; Out-of-Frame = Y; Creates a PTC when Skipped = N; Codes for the Only Functional Domain = N; Codes for the Only Repeat Domain = N; Contains a LP/P In-Frame Deletion = N; ≥ 10% of CDS and Codes for Multiple Domains/Repeats = N	Indispensable	Yes	No	No	No	No	No	No
NM_024757	EHMT1	23	4.84684	11	61	18.0328	58.6207	First Coding Exon = N; Last Coding Exon = N; UTR = N; Out-of-Frame = Y; Creates a PTC when Skipped = N; Codes for the Only Functional Domain = N; Codes for the Only Repeat Domain = N; Contains a LP/P In-Frame Deletion = N; ≥ 10% of CDS and Codes for Multiple Domains/Repeats = N	Indispensable	Yes	No	No	No	No	No	No
NM_024757	EHMT1	25	4.36632	12	61	19.6721	45.5696	First Coding Exon = N; Last Coding Exon = N; UTR = N; Out-of-Frame = Y; Creates a PTC when Skipped = N; Codes for the Only Functional Domain = N; Codes for the Only Repeat Domain = N; Contains a LP/P In-Frame Deletion = N; ≥ 10% of CDS and Codes for Multiple Domains/Repeats = N	Indispensable	Yes	No	No	No	No	No	No
NM_024757	EHMT1	26	4.41213	11	61	18.0328	66.4773	First Coding Exon = N; Last Coding Exon = N; UTR = N; Out-of-Frame = Y; Creates a PTC when Skipped = N; Codes for the Only Functional Domain = N; Codes for the Only Repeat Domain = N; Contains a LP/P In-Frame Deletion = Y; ≥ 10% of CDS and Codes for Multiple Domains/Repeats = N	Indispensable	Yes	No	No	No	No	No	No
NM_024757	EHMT1	2	1.52181	13	61	21.3115	62.5	First Coding Exon = N; Last Coding Exon = N; UTR = N; Out-of-Frame = Y; Creates a PTC when Skipped = N; Codes for the Only Functional Domain = N; Codes for the Only Repeat Domain = N; Contains a LP/P In-Frame Deletion = N; ≥ 10% of CDS and Codes for Multiple Domains/Repeats = N	Indispensable	Yes	Yes	No	Yes	No	No	No
NM_024757	EHMT1	3	2.08017	16	61	26.2295	59.246	First Coding Exon = N; Last Coding Exon = N; UTR = N; Out-of-Frame = Y; Creates a PTC when Skipped = N; Codes for the Only Functional Domain = N; Codes for the Only Repeat Domain = N; Contains a LP/P In-Frame Deletion = N; ≥ 10% of CDS and Codes for Multiple Domains/Repeats = N	Indispensable	Yes	Yes	No	Yes	No	No	No
NM_024757	EHMT1	4	2.52371	16	61	26.2295	46.9613	First Coding Exon = N; Last Coding Exon = N; UTR = N; Out-of-Frame = Y; Creates a PTC when Skipped = N; Codes for the Only Functional Domain = N; Codes for the Only Repeat Domain = N; Contains a LP/P In-Frame Deletion = N; ≥ 10% of CDS and Codes for Multiple Domains/Repeats = N	Indispensable	Yes	No	No	No	No	No	No
NM_024757	EHMT1	5	4.32756	7	61	11.4754	41.1392	First Coding Exon = N; Last Coding Exon = N; UTR = N; Out-of-Frame = Y; Creates a PTC when Skipped = N; Codes for the Only Functional Domain = N; Codes for the Only Repeat Domain = N; Contains a LP/P In-Frame Deletion = N; ≥ 10% of CDS and Codes for Multiple Domains/Repeats = N	Indispensable	Yes	No	No	No	No	No	No
NM_024757	EHMT1	8	3.11422	19	61	31.1475	51.2397	First Coding Exon = N; Last Coding Exon = N; UTR = N; Out-of-Frame = Y; Creates a PTC when Skipped = N; Codes for the Only Functional Domain = N; Codes for the Only Repeat Domain = N; Contains a LP/P In-Frame Deletion = N; ≥ 10% of CDS and Codes for Multiple Domains/Repeats = N	Indispensable	No	No	No	No	No	No	No
NM_024757	EHMT1	10	4.35818	17	61	27.8689	58.2192	First Coding Exon = N; Last Coding Exon = N; UTR = N; Out-of-Frame = Y; Creates a PTC when Skipped = N; Codes for the Only Functional Domain = N; Codes for the Only Repeat Domain = N; Contains a LP/P In-Frame Deletion = N; ≥ 10% of CDS and Codes for Multiple Domains/Repeats = N	Indispensable	No	No	No	No	No	No	No
NM_024757	EHMT1	12	4.10583	13	61	21.3115	59.0308	First Coding Exon = N; Last Coding Exon = N; UTR = N; Out-of-Frame = Y; Creates a PTC when Skipped = N; Codes for the Only Functional Domain = N; Codes for the Only Repeat Domain = N; Contains a LP/P In-Frame Deletion = N; ≥ 10% of CDS and Codes for Multiple Domains/Repeats = N	Indispensable	Yes	No	No	No	No	No	No
NM_024757	EHMT1	14	4.63952	14	61	22.9508	57.8313	First Coding Exon = N; Last Coding Exon = N; UTR = N; Out-of-Frame = Y; Creates a PTC when Skipped = N; Codes for the Only Functional Domain = N; Codes for the Only Repeat Domain = N; Contains a LP/P In-Frame Deletion = N; ≥ 10% of CDS and Codes for Multiple Domains/Repeats = N	Indispensable	Yes	No	No	No	No	No	No
NM_024757	EHMT1	15	4.62871	14	61	22.9508	57.0093	First Coding Exon = N; Last Coding Exon = N; UTR = N; Out-of-Frame = Y; Creates a PTC when Skipped = N; Codes for the Only Functional Domain = N; Codes for the Only Repeat Domain = N; Contains a LP/P In-Frame Deletion = N; ≥ 10% of CDS and Codes for Multiple Domains/Repeats = N	Indispensable	Yes	No	No	No	No	No	No
NM_024757	EHMT1	19	4.74429	14	61	22.9508	63.2258	First Coding Exon = N; Last Coding Exon = N; UTR = N; Out-of-Frame = Y; Creates a PTC when Skipped = N; Codes for the Only Functional Domain = N; Codes for the Only Repeat Domain = N; Contains a LP/P In-Frame Deletion = N; ≥ 10% of CDS and Codes for Multiple Domains/Repeats = N	Indispensable	Yes	No	No	No	No	No	No
NM_024757	EHMT1	20	3.66537	13	61	21.3115	58.9286	First Coding Exon = N; Last Coding Exon = N; UTR = N; Out-of-Frame = N; Creates a PTC when Skipped = N; Codes for the Only Functional Domain = N; Codes for the Only Repeat Domain = N; Contains a LP/P In-Frame Deletion = Y; ≥ 10% of CDS and Codes for Multiple Domains/Repeats = N	Indispensable	Yes	No	No	No	No	No	No
NM_001135651	EIF2AK2	4	1.04575	23	27	85.1852	34.7107	First Coding Exon = N; Last Coding Exon = N; UTR = N; Out-of-Frame = Y; Creates a PTC when Skipped = N; Codes for the Only Functional Domain = N; Codes for the Only Repeat Domain = N; Contains a LP/P In-Frame Deletion = N; ≥ 10% of CDS and Codes for Multiple Domains/Repeats = N	Indispensable	No	Yes	Yes	No	No	Yes	No
NM_001135651	EIF2AK2	5	0.0259054	23	27	85.1852	40.9396	First Coding Exon = N; Last Coding Exon = N; UTR = N; Out-of-Frame = Y; Creates a PTC when Skipped = N; Codes for the Only Functional Domain = N; Codes for the Only Repeat Domain = N; Contains a LP/P In-Frame Deletion = N; ≥ 10% of CDS and Codes for Multiple Domains/Repeats = N	Indispensable	No	Yes	Yes	No	No	Yes	No
NM_001135651	EIF2AK2	6	0.609254	23	27	85.1852	33.8583	First Coding Exon = N; Last Coding Exon = N; UTR = N; Out-of-Frame = Y; Creates a PTC when Skipped = N; Codes for the Only Functional Domain = N; Codes for the Only Repeat Domain = N; Contains a LP/P In-Frame Deletion = N; ≥ 10% of CDS and Codes for Multiple Domains/Repeats = N	Indispensable	No	Yes	Yes	No	No	Yes	No
NM_001135651	EIF2AK2	12	0.639032	22	27	81.4815	39.6226	First Coding Exon = N; Last Coding Exon = N; UTR = N; Out-of-Frame = N; Creates a PTC when Skipped = N; Codes for the Only Functional Domain = N; Codes for the Only Repeat Domain = Y; Contains a LP/P In-Frame Deletion = N; ≥ 10% of CDS and Codes for Multiple Domains/Repeats = N	Indispensable	No	Yes	Yes	No	No	Yes	No
NM_001135651	EIF2AK2	13	1.57223	23	27	85.1852	33.7017	First Coding Exon = N; Last Coding Exon = N; UTR = N; Out-of-Frame = Y; Creates a PTC when Skipped = N; Codes for the Only Functional Domain = N; Codes for the Only Repeat Domain = N; Contains a LP/P In-Frame Deletion = N; ≥ 10% of CDS and Codes for Multiple Domains/Repeats = Y	Indispensable	No	Yes	Yes	No	No	Yes	No
NM_001135651	EIF2AK2	7	-0.990684	22	27	81.4815	45.4545	First Coding Exon = N; Last Coding Exon = N; UTR = N; Out-of-Frame = Y; Creates a PTC when Skipped = N; Codes for the Only Functional Domain = N; Codes for the Only Repeat Domain = N; Contains a LP/P In-Frame Deletion = N; ≥ 10% of CDS and Codes for Multiple Domains/Repeats = N	Indispensable	No	Yes	No	No	No	No	No
NM_001135651	EIF2AK2	8	-0.472527	22	27	81.4815	38.2979	First Coding Exon = N; Last Coding Exon = N; UTR = N; Out-of-Frame = Y; Creates a PTC when Skipped = N; Codes for the Only Functional Domain = N; Codes for the Only Repeat Domain = N; Contains a LP/P In-Frame Deletion = N; ≥ 10% of CDS and Codes for Multiple Domains/Repeats = N	Indispensable	No	Yes	Yes	No	No	Yes	No
NM_001135651	EIF2AK2	9	-0.372265	23	27	85.1852	34.2857	First Coding Exon = N; Last Coding Exon = N; UTR = N; Out-of-Frame = Y; Creates a PTC when Skipped = N; Codes for the Only Functional Domain = N; Codes for the Only Repeat Domain = N; Contains a LP/P In-Frame Deletion = N; ≥ 10% of CDS and Codes for Multiple Domains/Repeats = N	Indispensable	No	Yes	Yes	No	No	Yes	No
NM_004836	EIF2AK3	11	5.64898	3	24	12.5	40.6504	First Coding Exon = N; Last Coding Exon = N; UTR = N; Out-of-Frame = N; Creates a PTC when Skipped = N; Codes for the Only Functional Domain = Y; Codes for the Only Repeat Domain = N; Contains a LP/P In-Frame Deletion = N; ≥ 10% of CDS and Codes for Multiple Domains/Repeats = N	Indispensable	Yes	No	Yes	No	Yes	No	No
NM_004836	EIF2AK3	12	5.23398	3	24	12.5	45.3333	First Coding Exon = N; Last Coding Exon = N; UTR = N; Out-of-Frame = N; Creates a PTC when Skipped = N; Codes for the Only Functional Domain = Y; Codes for the Only Repeat Domain = N; Contains a LP/P In-Frame Deletion = N; ≥ 10% of CDS and Codes for Multiple Domains/Repeats = N	Indispensable	Yes	No	No	No	No	No	No
NM_004836	EIF2AK3	13	2.81031	3	24	12.5	44.5583	First Coding Exon = N; Last Coding Exon = N; UTR = N; Out-of-Frame = Y; Creates a PTC when Skipped = N; Codes for the Only Functional Domain = Y; Codes for the Only Repeat Domain = N; Contains a LP/P In-Frame Deletion = N; ≥ 10% of CDS and Codes for Multiple Domains/Repeats = N	Indispensable	Yes	No	No	No	No	No	No
NM_004836	EIF2AK3	14	5.48038	4	24	16.6667	48.8095	First Coding Exon = N; Last Coding Exon = N; UTR = N; Out-of-Frame = N; Creates a PTC when Skipped = N; Codes for the Only Functional Domain = Y; Codes for the Only Repeat Domain = N; Contains a LP/P In-Frame Deletion = N; ≥ 10% of CDS and Codes for Multiple Domains/Repeats = N	Indispensable	Yes	No	No	No	No	No	No
NM_004836	EIF2AK3	15	5.31412	4	24	16.6667	39.2157	First Coding Exon = N; Last Coding Exon = N; UTR = N; Out-of-Frame = N; Creates a PTC when Skipped = N; Codes for the Only Functional Domain = Y; Codes for the Only Repeat Domain = N; Contains a LP/P In-Frame Deletion = N; ≥ 10% of CDS and Codes for Multiple Domains/Repeats = N	Indispensable	Yes	No	Yes	No	Yes	No	No
NM_004836	EIF2AK3	16	2.72603	3	24	12.5	31.746	First Coding Exon = N; Last Coding Exon = N; UTR = N; Out-of-Frame = N; Creates a PTC when Skipped = N; Codes for the Only Functional Domain = Y; Codes for the Only Repeat Domain = N; Contains a LP/P In-Frame Deletion = N; ≥ 10% of CDS and Codes for Multiple Domains/Repeats = N	Indispensable	Yes	No	Yes	No	Yes	No	No
NM_004836	EIF2AK3	2	5.10994	2	24	8.33333	44.6154	First Coding Exon = N; Last Coding Exon = N; UTR = N; Out-of-Frame = Y; Creates a PTC when Skipped = N; Codes for the Only Functional Domain = N; Codes for the Only Repeat Domain = N; Contains a LP/P In-Frame Deletion = N; ≥ 10% of CDS and Codes for Multiple Domains/Repeats = N	Indispensable	Yes	No	No	No	No	No	No
NM_004836	EIF2AK3	4	4.22826	3	24	12.5	48.5075	First Coding Exon = N; Last Coding Exon = N; UTR = N; Out-of-Frame = Y; Creates a PTC when Skipped = N; Codes for the Only Functional Domain = N; Codes for the Only Repeat Domain = N; Contains a LP/P In-Frame Deletion = N; ≥ 10% of CDS and Codes for Multiple Domains/Repeats = N	Indispensable	Yes	No	No	No	No	No	No
NM_004836	EIF2AK3	5	3.94063	3	24	12.5	42.5532	First Coding Exon = N; Last Coding Exon = N; UTR = N; Out-of-Frame = Y; Creates a PTC when Skipped = N; Codes for the Only Functional Domain = N; Codes for the Only Repeat Domain = N; Contains a LP/P In-Frame Deletion = N; ≥ 10% of CDS and Codes for Multiple Domains/Repeats = N	Indispensable	Yes	No	No	No	No	No	No
NM_004836	EIF2AK3	6	4.11144	3	24	12.5	38.0368	First Coding Exon = N; Last Coding Exon = N; UTR = N; Out-of-Frame = Y; Creates a PTC when Skipped = N; Codes for the Only Functional Domain = N; Codes for the Only Repeat Domain = N; Contains a LP/P In-Frame Deletion = N; ≥ 10% of CDS and Codes for Multiple Domains/Repeats = N	Indispensable	Yes	No	Yes	No	Yes	No	No
NM_004836	EIF2AK3	9	3.6704	3	24	12.5	39.819	First Coding Exon = N; Last Coding Exon = N; UTR = N; Out-of-Frame = Y; Creates a PTC when Skipped = N; Codes for the Only Functional Domain = N; Codes for the Only Repeat Domain = N; Contains a LP/P In-Frame Deletion = N; ≥ 10% of CDS and Codes for Multiple Domains/Repeats = N	Indispensable	Yes	No	Yes	No	Yes	No	No
NM_004836	EIF2AK3	10	3.43829	3	24	12.5	36.2832	First Coding Exon = N; Last Coding Exon = N; UTR = N; Out-of-Frame = Y; Creates a PTC when Skipped = N; Codes for the Only Functional Domain = N; Codes for the Only Repeat Domain = N; Contains a LP/P In-Frame Deletion = N; ≥ 10% of CDS and Codes for Multiple Domains/Repeats = N	Indispensable	Yes	No	Yes	No	Yes	No	No
NM_001013703	EIF2AK4	8	4.09062	14	22	63.6364	41.1392	First Coding Exon = N; Last Coding Exon = N; UTR = N; Out-of-Frame = Y; Creates a PTC when Skipped = N; Codes for the Only Functional Domain = N; Codes for the Only Repeat Domain = N; Contains a LP/P In-Frame Deletion = N; ≥ 10% of CDS and Codes for Multiple Domains/Repeats = N	Indispensable	No	No	No	No	No	No	No
NM_001013703	EIF2AK4	9	3.68941	14	22	63.6364	47.9478	First Coding Exon = N; Last Coding Exon = N; UTR = N; Out-of-Frame = Y; Creates a PTC when Skipped = N; Codes for the Only Functional Domain = N; Codes for the Only Repeat Domain = N; Contains a LP/P In-Frame Deletion = N; ≥ 10% of CDS and Codes for Multiple Domains/Repeats = N	Indispensable	No	No	No	No	No	No	No
NM_001013703	EIF2AK4	10	3.5282	13	22	59.0909	44.8598	First Coding Exon = N; Last Coding Exon = N; UTR = N; Out-of-Frame = Y; Creates a PTC when Skipped = N; Codes for the Only Functional Domain = N; Codes for the Only Repeat Domain = N; Contains a LP/P In-Frame Deletion = N; ≥ 10% of CDS and Codes for Multiple Domains/Repeats = N	Indispensable	No	No	No	No	No	No	No
NM_001013703	EIF2AK4	11	3.91432	12	22	54.5455	41.7722	First Coding Exon = N; Last Coding Exon = N; UTR = N; Out-of-Frame = Y; Creates a PTC when Skipped = N; Codes for the Only Functional Domain = N; Codes for the Only Repeat Domain = N; Contains a LP/P In-Frame Deletion = N; ≥ 10% of CDS and Codes for Multiple Domains/Repeats = N	Indispensable	No	No	No	No	No	No	No
NM_001013703	EIF2AK4	12	3.49665	12	22	54.5455	68.9095	First Coding Exon = N; Last Coding Exon = N; UTR = N; Out-of-Frame = Y; Creates a PTC when Skipped = N; Codes for the Only Functional Domain = N; Codes for the Only Repeat Domain = N; Contains a LP/P In-Frame Deletion = N; ≥ 10% of CDS and Codes for Multiple Domains/Repeats = N	Indispensable	No	No	No	No	No	No	No
NM_001013703	EIF2AK4	13	3.74174	13	22	59.0909	35.7143	First Coding Exon = N; Last Coding Exon = N; UTR = N; Out-of-Frame = Y; Creates a PTC when Skipped = N; Codes for the Only Functional Domain = N; Codes for the Only Repeat Domain = N; Contains a LP/P In-Frame Deletion = N; ≥ 10% of CDS and Codes for Multiple Domains/Repeats = N	Indispensable	No	No	Yes	No	No	No	No
NM_001013703	EIF2AK4	17	1.87819	13	22	59.0909	47.2727	First Coding Exon = N; Last Coding Exon = N; UTR = N; Out-of-Frame = Y; Creates a PTC when Skipped = N; Codes for the Only Functional Domain = N; Codes for the Only Repeat Domain = N; Contains a LP/P In-Frame Deletion = N; ≥ 10% of CDS and Codes for Multiple Domains/Repeats = N	Indispensable	No	Yes	No	No	No	No	No
NM_001013703	EIF2AK4	18	5.15238	13	22	59.0909	50	First Coding Exon = N; Last Coding Exon = N; UTR = N; Out-of-Frame = Y; Creates a PTC when Skipped = N; Codes for the Only Functional Domain = N; Codes for the Only Repeat Domain = N; Contains a LP/P In-Frame Deletion = N; ≥ 10% of CDS and Codes for Multiple Domains/Repeats = N	Indispensable	No	No	No	No	No	No	No
NM_001013703	EIF2AK4	2	3.60147	14	22	63.6364	41.5929	First Coding Exon = N; Last Coding Exon = N; UTR = N; Out-of-Frame = Y; Creates a PTC when Skipped = N; Codes for the Only Functional Domain = N; Codes for the Only Repeat Domain = N; Contains a LP/P In-Frame Deletion = N; ≥ 10% of CDS and Codes for Multiple Domains/Repeats = N	Indispensable	No	No	No	No	No	No	No
NM_001013703	EIF2AK4	3	3.76351	14	22	63.6364	37.8641	First Coding Exon = N; Last Coding Exon = N; UTR = N; Out-of-Frame = Y; Creates a PTC when Skipped = N; Codes for the Only Functional Domain = N; Codes for the Only Repeat Domain = N; Contains a LP/P In-Frame Deletion = N; ≥ 10% of CDS and Codes for Multiple Domains/Repeats = N	Indispensable	No	No	Yes	No	No	No	No
NM_001013703	EIF2AK4	6	1.82243	14	22	63.6364	46.9799	First Coding Exon = N; Last Coding Exon = N; UTR = N; Out-of-Frame = Y; Creates a PTC when Skipped = N; Codes for the Only Functional Domain = N; Codes for the Only Repeat Domain = N; Contains a LP/P In-Frame Deletion = N; ≥ 10% of CDS and Codes for Multiple Domains/Repeats = N	Indispensable	No	Yes	No	No	No	No	No
NM_001013703	EIF2AK4	7	3.0556	14	22	63.6364	41.3793	First Coding Exon = N; Last Coding Exon = N; UTR = N; Out-of-Frame = Y; Creates a PTC when Skipped = N; Codes for the Only Functional Domain = N; Codes for the Only Repeat Domain = N; Contains a LP/P In-Frame Deletion = N; ≥ 10% of CDS and Codes for Multiple Domains/Repeats = N	Indispensable	No	No	No	No	No	No	No
NM_001013703	EIF2AK4	22	3.88951	13	22	59.0909	46.0526	First Coding Exon = N; Last Coding Exon = N; UTR = N; Out-of-Frame = Y; Creates a PTC when Skipped = N; Codes for the Only Functional Domain = N; Codes for the Only Repeat Domain = N; Contains a LP/P In-Frame Deletion = N; ≥ 10% of CDS and Codes for Multiple Domains/Repeats = N	Indispensable	No	No	No	No	No	No	No
NM_001013703	EIF2AK4	23	4.45041	13	22	59.0909	50.8197	First Coding Exon = N; Last Coding Exon = N; UTR = N; Out-of-Frame = Y; Creates a PTC when Skipped = N; Codes for the Only Functional Domain = N; Codes for the Only Repeat Domain = N; Contains a LP/P In-Frame Deletion = N; ≥ 10% of CDS and Codes for Multiple Domains/Repeats = N	Indispensable	No	No	No	No	No	No	No
NM_001013703	EIF2AK4	24	4.6138	13	22	59.0909	28	First Coding Exon = N; Last Coding Exon = N; UTR = N; Out-of-Frame = Y; Creates a PTC when Skipped = N; Codes for the Only Functional Domain = N; Codes for the Only Repeat Domain = N; Contains a LP/P In-Frame Deletion = N; ≥ 10% of CDS and Codes for Multiple Domains/Repeats = N	Indispensable	No	No	Yes	No	No	No	No
NM_001013703	EIF2AK4	25	4.54588	13	22	59.0909	42.6036	First Coding Exon = N; Last Coding Exon = N; UTR = N; Out-of-Frame = Y; Creates a PTC when Skipped = N; Codes for the Only Functional Domain = N; Codes for the Only Repeat Domain = N; Contains a LP/P In-Frame Deletion = N; ≥ 10% of CDS and Codes for Multiple Domains/Repeats = N	Indispensable	No	No	No	No	No	No	No
NM_001013703	EIF2AK4	33	3.88856	13	22	59.0909	46.9027	First Coding Exon = N; Last Coding Exon = N; UTR = N; Out-of-Frame = Y; Creates a PTC when Skipped = N; Codes for the Only Functional Domain = N; Codes for the Only Repeat Domain = N; Contains a LP/P In-Frame Deletion = N; ≥ 10% of CDS and Codes for Multiple Domains/Repeats = N	Indispensable	No	No	No	No	No	No	No
NM_001013703	EIF2AK4	34	3.30795	13	22	59.0909	40.678	First Coding Exon = N; Last Coding Exon = N; UTR = N; Out-of-Frame = Y; Creates a PTC when Skipped = N; Codes for the Only Functional Domain = N; Codes for the Only Repeat Domain = N; Contains a LP/P In-Frame Deletion = N; ≥ 10% of CDS and Codes for Multiple Domains/Repeats = N	Indispensable	No	No	Yes	No	No	No	No
NM_001013703	EIF2AK4	35	3.01973	13	22	59.0909	52.0408	First Coding Exon = N; Last Coding Exon = N; UTR = N; Out-of-Frame = Y; Creates a PTC when Skipped = N; Codes for the Only Functional Domain = N; Codes for the Only Repeat Domain = N; Contains a LP/P In-Frame Deletion = N; ≥ 10% of CDS and Codes for Multiple Domains/Repeats = N	Indispensable	No	No	No	No	No	No	No
NM_001013703	EIF2AK4	38	3.73687	14	22	63.6364	38.6555	First Coding Exon = N; Last Coding Exon = N; UTR = N; Out-of-Frame = Y; Creates a PTC when Skipped = N; Codes for the Only Functional Domain = N; Codes for the Only Repeat Domain = N; Contains a LP/P In-Frame Deletion = N; ≥ 10% of CDS and Codes for Multiple Domains/Repeats = N	Indispensable	No	No	Yes	No	No	No	No
NM_001414	EIF2B1	3	4.41279	9	11	81.8182	58.3942	First Coding Exon = N; Last Coding Exon = N; UTR = N; Out-of-Frame = Y; Creates a PTC when Skipped = N; Codes for the Only Functional Domain = N; Codes for the Only Repeat Domain = N; Contains a LP/P In-Frame Deletion = N; ≥ 10% of CDS and Codes for Multiple Domains/Repeats = N	Indispensable	No	No	No	No	No	No	No
NM_001414	EIF2B1	5	4.321	6	11	54.5455	52.2124	First Coding Exon = N; Last Coding Exon = N; UTR = N; Out-of-Frame = Y; Creates a PTC when Skipped = N; Codes for the Only Functional Domain = N; Codes for the Only Repeat Domain = N; Contains a LP/P In-Frame Deletion = N; ≥ 10% of CDS and Codes for Multiple Domains/Repeats = N	Indispensable	No	No	No	No	No	No	No
NM_001414	EIF2B1	7	5.13439	5	11	45.4545	39.4737	First Coding Exon = N; Last Coding Exon = N; UTR = N; Out-of-Frame = Y; Creates a PTC when Skipped = N; Codes for the Only Functional Domain = N; Codes for the Only Repeat Domain = N; Contains a LP/P In-Frame Deletion = N; ≥ 10% of CDS and Codes for Multiple Domains/Repeats = N	Indispensable	No	No	Yes	No	No	No	No
NM_014239	EIF2B2	2	5.25252	8	12	66.6667	62.8099	First Coding Exon = N; Last Coding Exon = N; UTR = N; Out-of-Frame = Y; Creates a PTC when Skipped = N; Codes for the Only Functional Domain = N; Codes for the Only Repeat Domain = N; Contains a LP/P In-Frame Deletion = N; ≥ 10% of CDS and Codes for Multiple Domains/Repeats = N	Indispensable	No	No	No	No	No	No	No
NM_014239	EIF2B2	3	4.63335	7	12	58.3333	52.349	First Coding Exon = N; Last Coding Exon = N; UTR = N; Out-of-Frame = Y; Creates a PTC when Skipped = N; Codes for the Only Functional Domain = N; Codes for the Only Repeat Domain = N; Contains a LP/P In-Frame Deletion = N; ≥ 10% of CDS and Codes for Multiple Domains/Repeats = N	Indispensable	No	No	No	No	No	No	No
NM_014239	EIF2B2	4	5.43334	4	12	33.3333	51.2195	First Coding Exon = N; Last Coding Exon = N; UTR = N; Out-of-Frame = Y; Creates a PTC when Skipped = N; Codes for the Only Functional Domain = N; Codes for the Only Repeat Domain = N; Contains a LP/P In-Frame Deletion = N; ≥ 10% of CDS and Codes for Multiple Domains/Repeats = N	Indispensable	No	No	No	No	No	No	No
NM_014239	EIF2B2	7	5.13711	6	12	50	43.2836	First Coding Exon = N; Last Coding Exon = N; UTR = N; Out-of-Frame = Y; Creates a PTC when Skipped = N; Codes for the Only Functional Domain = N; Codes for the Only Repeat Domain = N; Contains a LP/P In-Frame Deletion = N; ≥ 10% of CDS and Codes for Multiple Domains/Repeats = N	Indispensable	No	No	No	No	No	No	No
NM_020365	EIF2B3	3	4.10616	12	19	63.1579	39.726	First Coding Exon = N; Last Coding Exon = N; UTR = N; Out-of-Frame = Y; Creates a PTC when Skipped = N; Codes for the Only Functional Domain = N; Codes for the Only Repeat Domain = N; Contains a LP/P In-Frame Deletion = N; ≥ 10% of CDS and Codes for Multiple Domains/Repeats = N	Indispensable	No	No	Yes	No	No	No	No
NM_020365	EIF2B3	4	4.47246	11	19	57.8947	44.375	First Coding Exon = N; Last Coding Exon = N; UTR = N; Out-of-Frame = Y; Creates a PTC when Skipped = N; Codes for the Only Functional Domain = N; Codes for the Only Repeat Domain = N; Contains a LP/P In-Frame Deletion = N; ≥ 10% of CDS and Codes for Multiple Domains/Repeats = N	Indispensable	No	No	No	No	No	No	No
NM_020365	EIF2B3	5	4.9285	12	19	63.1579	49.1071	First Coding Exon = N; Last Coding Exon = N; UTR = N; Out-of-Frame = Y; Creates a PTC when Skipped = N; Codes for the Only Functional Domain = N; Codes for the Only Repeat Domain = N; Contains a LP/P In-Frame Deletion = N; ≥ 10% of CDS and Codes for Multiple Domains/Repeats = N	Indispensable	No	No	No	No	No	No	No
NM_020365	EIF2B3	7	3.23838	12	19	63.1579	39.8438	First Coding Exon = N; Last Coding Exon = N; UTR = N; Out-of-Frame = Y; Creates a PTC when Skipped = N; Codes for the Only Functional Domain = N; Codes for the Only Repeat Domain = N; Contains a LP/P In-Frame Deletion = N; ≥ 10% of CDS and Codes for Multiple Domains/Repeats = N	Indispensable	No	No	Yes	No	No	No	No
NM_020365	EIF2B3	8	3.39621	11	19	57.8947	49.7382	First Coding Exon = N; Last Coding Exon = N; UTR = N; Out-of-Frame = Y; Creates a PTC when Skipped = N; Codes for the Only Functional Domain = N; Codes for the Only Repeat Domain = N; Contains a LP/P In-Frame Deletion = N; ≥ 10% of CDS and Codes for Multiple Domains/Repeats = N	Indispensable	No	No	No	No	No	No	No
NM_020365	EIF2B3	10	3.52822	11	19	57.8947	46.3087	First Coding Exon = N; Last Coding Exon = N; UTR = N; Out-of-Frame = Y; Creates a PTC when Skipped = N; Codes for the Only Functional Domain = N; Codes for the Only Repeat Domain = N; Contains a LP/P In-Frame Deletion = N; ≥ 10% of CDS and Codes for Multiple Domains/Repeats = N	Indispensable	No	No	No	No	No	No	No
NM_020365	EIF2B3	11	3.33366	8	19	42.1053	48.0769	First Coding Exon = N; Last Coding Exon = N; UTR = N; Out-of-Frame = Y; Creates a PTC when Skipped = N; Codes for the Only Functional Domain = N; Codes for the Only Repeat Domain = N; Contains a LP/P In-Frame Deletion = N; ≥ 10% of CDS and Codes for Multiple Domains/Repeats = N	Indispensable	No	No	No	No	No	No	No
NM_001034116	EIF2B4	2	0.983674	28	35	80	70.4545	First Coding Exon = N; Last Coding Exon = N; UTR = N; Out-of-Frame = Y; Creates a PTC when Skipped = N; Codes for the Only Functional Domain = N; Codes for the Only Repeat Domain = N; Contains a LP/P In-Frame Deletion = N; ≥ 10% of CDS and Codes for Multiple Domains/Repeats = N	Indispensable	No	Yes	No	No	No	No	No
NM_001034116	EIF2B4	3	1.78755	28	35	80	50	First Coding Exon = N; Last Coding Exon = N; UTR = N; Out-of-Frame = Y; Creates a PTC when Skipped = N; Codes for the Only Functional Domain = N; Codes for the Only Repeat Domain = N; Contains a LP/P In-Frame Deletion = N; ≥ 10% of CDS and Codes for Multiple Domains/Repeats = N	Indispensable	No	Yes	No	No	No	No	No
NM_001034116	EIF2B4	5	2.22759	26	35	74.2857	48.75	First Coding Exon = N; Last Coding Exon = N; UTR = N; Out-of-Frame = Y; Creates a PTC when Skipped = N; Codes for the Only Functional Domain = N; Codes for the Only Repeat Domain = N; Contains a LP/P In-Frame Deletion = N; ≥ 10% of CDS and Codes for Multiple Domains/Repeats = N	Indispensable	No	Yes	No	No	No	No	No
NM_001034116	EIF2B4	6	4.39944	25	35	71.4286	45.6522	First Coding Exon = N; Last Coding Exon = N; UTR = N; Out-of-Frame = Y; Creates a PTC when Skipped = N; Codes for the Only Functional Domain = N; Codes for the Only Repeat Domain = N; Contains a LP/P In-Frame Deletion = N; ≥ 10% of CDS and Codes for Multiple Domains/Repeats = N	Indispensable	No	No	No	No	No	No	No
NM_001034116	EIF2B4	7	4.56711	19	35	54.2857	62.6087	First Coding Exon = N; Last Coding Exon = N; UTR = N; Out-of-Frame = Y; Creates a PTC when Skipped = N; Codes for the Only Functional Domain = N; Codes for the Only Repeat Domain = N; Contains a LP/P In-Frame Deletion = N; ≥ 10% of CDS and Codes for Multiple Domains/Repeats = N	Indispensable	No	No	No	No	No	No	No
NM_001034116	EIF2B4	8	4.29801	17	35	48.5714	41.5584	First Coding Exon = N; Last Coding Exon = N; UTR = N; Out-of-Frame = Y; Creates a PTC when Skipped = N; Codes for the Only Functional Domain = N; Codes for the Only Repeat Domain = N; Contains a LP/P In-Frame Deletion = N; ≥ 10% of CDS and Codes for Multiple Domains/Repeats = N	Indispensable	No	No	No	No	No	No	No
NM_001034116	EIF2B4	9	4.53228	19	35	54.2857	55.3398	First Coding Exon = N; Last Coding Exon = N; UTR = N; Out-of-Frame = Y; Creates a PTC when Skipped = N; Codes for the Only Functional Domain = N; Codes for the Only Repeat Domain = N; Contains a LP/P In-Frame Deletion = N; ≥ 10% of CDS and Codes for Multiple Domains/Repeats = N	Indispensable	No	No	No	No	No	No	No
NM_001034116	EIF2B4	10	3.38343	23	35	65.7143	46.0938	First Coding Exon = N; Last Coding Exon = N; UTR = N; Out-of-Frame = Y; Creates a PTC when Skipped = N; Codes for the Only Functional Domain = N; Codes for the Only Repeat Domain = N; Contains a LP/P In-Frame Deletion = N; ≥ 10% of CDS and Codes for Multiple Domains/Repeats = N	Indispensable	No	No	No	No	No	No	No
NM_001034116	EIF2B4	11	4.1665	28	35	80	58.427	First Coding Exon = N; Last Coding Exon = N; UTR = N; Out-of-Frame = Y; Creates a PTC when Skipped = N; Codes for the Only Functional Domain = N; Codes for the Only Repeat Domain = N; Contains a LP/P In-Frame Deletion = N; ≥ 10% of CDS and Codes for Multiple Domains/Repeats = N	Indispensable	No	No	No	No	No	No	No
NM_001034116	EIF2B4	12	5.56841	29	35	82.8571	51.9337	First Coding Exon = N; Last Coding Exon = N; UTR = N; Out-of-Frame = Y; Creates a PTC when Skipped = N; Codes for the Only Functional Domain = N; Codes for the Only Repeat Domain = N; Contains a LP/P In-Frame Deletion = N; ≥ 10% of CDS and Codes for Multiple Domains/Repeats = N	Indispensable	No	No	No	No	No	No	No
NM_003907	EIF2B5	11	3.31008	16	44	36.3636	50	First Coding Exon = N; Last Coding Exon = N; UTR = N; Out-of-Frame = N; Creates a PTC when Skipped = N; Codes for the Only Functional Domain = Y; Codes for the Only Repeat Domain = N; Contains a LP/P In-Frame Deletion = N; ≥ 10% of CDS and Codes for Multiple Domains/Repeats = N	Indispensable	No	No	No	No	No	No	No
NM_003907	EIF2B5	12	5.17833	16	44	36.3636	42.8571	First Coding Exon = N; Last Coding Exon = N; UTR = N; Out-of-Frame = Y; Creates a PTC when Skipped = N; Codes for the Only Functional Domain = Y; Codes for the Only Repeat Domain = N; Contains a LP/P In-Frame Deletion = N; ≥ 10% of CDS and Codes for Multiple Domains/Repeats = N	Indispensable	No	No	No	No	No	No	No
NM_003907	EIF2B5	13	3.78898	14	44	31.8182	54.0323	First Coding Exon = N; Last Coding Exon = N; UTR = N; Out-of-Frame = Y; Creates a PTC when Skipped = N; Codes for the Only Functional Domain = Y; Codes for the Only Repeat Domain = N; Contains a LP/P In-Frame Deletion = N; ≥ 10% of CDS and Codes for Multiple Domains/Repeats = N	Indispensable	No	No	No	No	No	No	No
NM_003907	EIF2B5	14	3.88433	14	44	31.8182	50	First Coding Exon = N; Last Coding Exon = N; UTR = N; Out-of-Frame = N; Creates a PTC when Skipped = N; Codes for the Only Functional Domain = Y; Codes for the Only Repeat Domain = N; Contains a LP/P In-Frame Deletion = N; ≥ 10% of CDS and Codes for Multiple Domains/Repeats = N	Indispensable	No	No	No	No	No	No	No
NM_003907	EIF2B5	15	3.923	15	44	34.0909	49.5495	First Coding Exon = N; Last Coding Exon = N; UTR = N; Out-of-Frame = N; Creates a PTC when Skipped = N; Codes for the Only Functional Domain = Y; Codes for the Only Repeat Domain = N; Contains a LP/P In-Frame Deletion = N; ≥ 10% of CDS and Codes for Multiple Domains/Repeats = N	Indispensable	No	No	No	No	No	No	No
NM_003907	EIF2B5	2	5.26521	22	44	50	44	First Coding Exon = N; Last Coding Exon = N; UTR = N; Out-of-Frame = Y; Creates a PTC when Skipped = N; Codes for the Only Functional Domain = N; Codes for the Only Repeat Domain = N; Contains a LP/P In-Frame Deletion = N; ≥ 10% of CDS and Codes for Multiple Domains/Repeats = N	Indispensable	No	No	No	No	No	No	No
NM_003907	EIF2B5	4	4.57537	25	44	56.8182	48.8764	First Coding Exon = N; Last Coding Exon = N; UTR = N; Out-of-Frame = Y; Creates a PTC when Skipped = N; Codes for the Only Functional Domain = N; Codes for the Only Repeat Domain = N; Contains a LP/P In-Frame Deletion = N; ≥ 10% of CDS and Codes for Multiple Domains/Repeats = N	Indispensable	No	No	No	No	No	No	No
NM_003907	EIF2B5	7	4.46071	14	44	31.8182	55.9105	First Coding Exon = N; Last Coding Exon = N; UTR = N; Out-of-Frame = Y; Creates a PTC when Skipped = N; Codes for the Only Functional Domain = N; Codes for the Only Repeat Domain = N; Contains a LP/P In-Frame Deletion = N; ≥ 10% of CDS and Codes for Multiple Domains/Repeats = N	Indispensable	No	No	No	No	No	No	No
NM_003907	EIF2B5	8	3.20646	13	44	29.5455	55.4795	First Coding Exon = N; Last Coding Exon = N; UTR = N; Out-of-Frame = Y; Creates a PTC when Skipped = N; Codes for the Only Functional Domain = N; Codes for the Only Repeat Domain = N; Contains a LP/P In-Frame Deletion = N; ≥ 10% of CDS and Codes for Multiple Domains/Repeats = N	Indispensable	No	No	No	No	No	No	No
NM_003907	EIF2B5	9	4.22728	15	44	34.0909	51.4085	First Coding Exon = N; Last Coding Exon = N; UTR = N; Out-of-Frame = Y; Creates a PTC when Skipped = N; Codes for the Only Functional Domain = N; Codes for the Only Repeat Domain = N; Contains a LP/P In-Frame Deletion = N; ≥ 10% of CDS and Codes for Multiple Domains/Repeats = N	Indispensable	No	No	No	No	No	No	No
NM_001415	EIF2S3	2	4.68624	9	12	75	42.1875	First Coding Exon = N; Last Coding Exon = N; UTR = N; Out-of-Frame = Y; Creates a PTC when Skipped = N; Codes for the Only Functional Domain = Y; Codes for the Only Repeat Domain = N; Contains a LP/P In-Frame Deletion = N; ≥ 10% of CDS and Codes for Multiple Domains/Repeats = N	Indispensable	No	No	No	No	No	No	No
NM_001415	EIF2S3	3	5.8238	9	12	75	36.7188	First Coding Exon = N; Last Coding Exon = N; UTR = N; Out-of-Frame = Y; Creates a PTC when Skipped = N; Codes for the Only Functional Domain = Y; Codes for the Only Repeat Domain = N; Contains a LP/P In-Frame Deletion = N; ≥ 10% of CDS and Codes for Multiple Domains/Repeats = N	Indispensable	No	No	Yes	No	No	No	No
NM_001415	EIF2S3	4	5.41666	8	12	66.6667	45.9016	First Coding Exon = N; Last Coding Exon = N; UTR = N; Out-of-Frame = Y; Creates a PTC when Skipped = N; Codes for the Only Functional Domain = Y; Codes for the Only Repeat Domain = N; Contains a LP/P In-Frame Deletion = N; ≥ 10% of CDS and Codes for Multiple Domains/Repeats = N	Indispensable	No	No	No	No	No	No	No
NM_001415	EIF2S3	5	5.83895	8	12	66.6667	46.3158	First Coding Exon = N; Last Coding Exon = N; UTR = N; Out-of-Frame = Y; Creates a PTC when Skipped = N; Codes for the Only Functional Domain = Y; Codes for the Only Repeat Domain = N; Contains a LP/P In-Frame Deletion = N; ≥ 10% of CDS and Codes for Multiple Domains/Repeats = N	Indispensable	No	No	No	No	No	No	No
NM_001415	EIF2S3	6	6.06569	7	12	58.3333	38.9937	First Coding Exon = N; Last Coding Exon = N; UTR = N; Out-of-Frame = N; Creates a PTC when Skipped = N; Codes for the Only Functional Domain = Y; Codes for the Only Repeat Domain = N; Contains a LP/P In-Frame Deletion = N; ≥ 10% of CDS and Codes for Multiple Domains/Repeats = N	Indispensable	No	No	Yes	No	No	No	No
NM_001415	EIF2S3	7	5.56849	4	12	33.3333	41.4815	First Coding Exon = N; Last Coding Exon = N; UTR = N; Out-of-Frame = N; Creates a PTC when Skipped = N; Codes for the Only Functional Domain = Y; Codes for the Only Repeat Domain = N; Contains a LP/P In-Frame Deletion = N; ≥ 10% of CDS and Codes for Multiple Domains/Repeats = N	Indispensable	No	No	No	No	No	No	No
NM_001415	EIF2S3	8	6.00149	5	12	41.6667	38.9474	First Coding Exon = N; Last Coding Exon = N; UTR = N; Out-of-Frame = Y; Creates a PTC when Skipped = N; Codes for the Only Functional Domain = N; Codes for the Only Repeat Domain = N; Contains a LP/P In-Frame Deletion = N; ≥ 10% of CDS and Codes for Multiple Domains/Repeats = N	Indispensable	No	No	Yes	No	No	No	No
NM_001415	EIF2S3	9	5.70171	5	12	41.6667	40.6897	First Coding Exon = N; Last Coding Exon = N; UTR = N; Out-of-Frame = Y; Creates a PTC when Skipped = N; Codes for the Only Functional Domain = N; Codes for the Only Repeat Domain = N; Contains a LP/P In-Frame Deletion = N; ≥ 10% of CDS and Codes for Multiple Domains/Repeats = N	Indispensable	No	No	Yes	No	No	No	No
NM_001415	EIF2S3	10	5.60956	7	12	58.3333	47.0588	First Coding Exon = N; Last Coding Exon = N; UTR = N; Out-of-Frame = Y; Creates a PTC when Skipped = N; Codes for the Only Functional Domain = N; Codes for the Only Repeat Domain = N; Contains a LP/P In-Frame Deletion = N; ≥ 10% of CDS and Codes for Multiple Domains/Repeats = N	Indispensable	No	No	No	No	No	No	No
NM_001415	EIF2S3	11	5.83725	8	12	66.6667	45.0867	First Coding Exon = N; Last Coding Exon = N; UTR = N; Out-of-Frame = Y; Creates a PTC when Skipped = N; Codes for the Only Functional Domain = N; Codes for the Only Repeat Domain = N; Contains a LP/P In-Frame Deletion = N; ≥ 10% of CDS and Codes for Multiple Domains/Repeats = N	Indispensable	No	No	No	No	No	No	No
NM_001037283	EIF3B	2	5.19587	NA	NA	NA	44.0415	First Coding Exon = N; Last Coding Exon = N; UTR = N; Out-of-Frame = Y; Creates a PTC when Skipped = N; Codes for the Only Functional Domain = Y; Codes for the Only Repeat Domain = N; Contains a LP/P In-Frame Deletion = N; ≥ 10% of CDS and Codes for Multiple Domains/Repeats = N	Indispensable	No	No	No	No	No	No	No
NM_001037283	EIF3B	3	5.18149	NA	NA	NA	52.5	First Coding Exon = N; Last Coding Exon = N; UTR = N; Out-of-Frame = N; Creates a PTC when Skipped = N; Codes for the Only Functional Domain = Y; Codes for the Only Repeat Domain = N; Contains a LP/P In-Frame Deletion = N; ≥ 10% of CDS and Codes for Multiple Domains/Repeats = N	Indispensable	No	No	No	No	No	No	No
NM_001037283	EIF3B	4	5.60882	NA	NA	NA	44.8276	First Coding Exon = N; Last Coding Exon = N; UTR = N; Out-of-Frame = Y; Creates a PTC when Skipped = N; Codes for the Only Functional Domain = N; Codes for the Only Repeat Domain = N; Contains a LP/P In-Frame Deletion = N; ≥ 10% of CDS and Codes for Multiple Domains/Repeats = N	Indispensable	No	No	No	No	No	No	No
NM_001037283	EIF3B	6	5.61831	NA	NA	NA	48.1013	First Coding Exon = N; Last Coding Exon = N; UTR = N; Out-of-Frame = Y; Creates a PTC when Skipped = N; Codes for the Only Functional Domain = N; Codes for the Only Repeat Domain = N; Contains a LP/P In-Frame Deletion = N; ≥ 10% of CDS and Codes for Multiple Domains/Repeats = N	Indispensable	No	No	No	No	No	No	No
NM_001037283	EIF3B	8	5.60111	NA	NA	NA	46.2687	First Coding Exon = N; Last Coding Exon = N; UTR = N; Out-of-Frame = Y; Creates a PTC when Skipped = N; Codes for the Only Functional Domain = N; Codes for the Only Repeat Domain = N; Contains a LP/P In-Frame Deletion = N; ≥ 10% of CDS and Codes for Multiple Domains/Repeats = N	Indispensable	No	No	No	No	No	No	No
NM_001037283	EIF3B	9	5.179	NA	NA	NA	38.2979	First Coding Exon = N; Last Coding Exon = N; UTR = N; Out-of-Frame = Y; Creates a PTC when Skipped = N; Codes for the Only Functional Domain = N; Codes for the Only Repeat Domain = N; Contains a LP/P In-Frame Deletion = N; ≥ 10% of CDS and Codes for Multiple Domains/Repeats = N	Indispensable	No	No	Yes	No	No	No	No
NM_001037283	EIF3B	10	5.3837	NA	NA	NA	50.7109	First Coding Exon = N; Last Coding Exon = N; UTR = N; Out-of-Frame = Y; Creates a PTC when Skipped = N; Codes for the Only Functional Domain = N; Codes for the Only Repeat Domain = N; Contains a LP/P In-Frame Deletion = N; ≥ 10% of CDS and Codes for Multiple Domains/Repeats = N	Indispensable	No	No	No	No	No	No	No
NM_001037283	EIF3B	11	6.15079	NA	NA	NA	42.4658	First Coding Exon = N; Last Coding Exon = N; UTR = N; Out-of-Frame = Y; Creates a PTC when Skipped = N; Codes for the Only Functional Domain = N; Codes for the Only Repeat Domain = N; Contains a LP/P In-Frame Deletion = N; ≥ 10% of CDS and Codes for Multiple Domains/Repeats = N	Indispensable	No	No	No	No	No	No	No
NM_001037283	EIF3B	13	5.64947	NA	NA	NA	59.4937	First Coding Exon = N; Last Coding Exon = N; UTR = N; Out-of-Frame = Y; Creates a PTC when Skipped = N; Codes for the Only Functional Domain = N; Codes for the Only Repeat Domain = N; Contains a LP/P In-Frame Deletion = N; ≥ 10% of CDS and Codes for Multiple Domains/Repeats = N	Indispensable	No	No	No	No	No	No	No
NM_001037283	EIF3B	14	5.51043	NA	NA	NA	55.3957	First Coding Exon = N; Last Coding Exon = N; UTR = N; Out-of-Frame = Y; Creates a PTC when Skipped = N; Codes for the Only Functional Domain = N; Codes for the Only Repeat Domain = N; Contains a LP/P In-Frame Deletion = N; ≥ 10% of CDS and Codes for Multiple Domains/Repeats = N	Indispensable	No	No	No	No	No	No	No
NM_001037283	EIF3B	17	4.303	NA	NA	NA	53.211	First Coding Exon = N; Last Coding Exon = N; UTR = N; Out-of-Frame = Y; Creates a PTC when Skipped = N; Codes for the Only Functional Domain = N; Codes for the Only Repeat Domain = N; Contains a LP/P In-Frame Deletion = N; ≥ 10% of CDS and Codes for Multiple Domains/Repeats = N	Indispensable	No	No	No	No	No	No	No
NM_003754	EIF3F	2	5.42563	6	19	31.5789	46.4789	First Coding Exon = N; Last Coding Exon = N; UTR = N; Out-of-Frame = Y; Creates a PTC when Skipped = N; Codes for the Only Functional Domain = Y; Codes for the Only Repeat Domain = N; Contains a LP/P In-Frame Deletion = N; ≥ 10% of CDS and Codes for Multiple Domains/Repeats = N	Indispensable	No	No	No	No	No	No	No
NM_003754	EIF3F	3	5.63762	8	19	42.1053	40	First Coding Exon = N; Last Coding Exon = N; UTR = N; Out-of-Frame = Y; Creates a PTC when Skipped = N; Codes for the Only Functional Domain = Y; Codes for the Only Repeat Domain = N; Contains a LP/P In-Frame Deletion = N; ≥ 10% of CDS and Codes for Multiple Domains/Repeats = N	Indispensable	No	No	Yes	No	No	No	No
NM_003754	EIF3F	4	5.36426	8	19	42.1053	57.971	First Coding Exon = N; Last Coding Exon = N; UTR = N; Out-of-Frame = N; Creates a PTC when Skipped = N; Codes for the Only Functional Domain = Y; Codes for the Only Repeat Domain = N; Contains a LP/P In-Frame Deletion = N; ≥ 10% of CDS and Codes for Multiple Domains/Repeats = N	Indispensable	No	No	No	No	No	No	No
NM_003754	EIF3F	5	5.21938	7	19	36.8421	53.2609	First Coding Exon = N; Last Coding Exon = N; UTR = N; Out-of-Frame = Y; Creates a PTC when Skipped = N; Codes for the Only Functional Domain = Y; Codes for the Only Repeat Domain = N; Contains a LP/P In-Frame Deletion = N; ≥ 10% of CDS and Codes for Multiple Domains/Repeats = N	Indispensable	No	No	No	No	No	No	No
NM_003754	EIF3F	6	4.17574	7	19	36.8421	50.365	First Coding Exon = N; Last Coding Exon = N; UTR = N; Out-of-Frame = Y; Creates a PTC when Skipped = N; Codes for the Only Functional Domain = N; Codes for the Only Repeat Domain = N; Contains a LP/P In-Frame Deletion = N; ≥ 10% of CDS and Codes for Multiple Domains/Repeats = N	Indispensable	No	No	No	No	No	No	No
NM_006360	EIF3M	6	5.72784	NA	NA	NA	50	First Coding Exon = N; Last Coding Exon = N; UTR = N; Out-of-Frame = N; Creates a PTC when Skipped = N; Codes for the Only Functional Domain = Y; Codes for the Only Repeat Domain = N; Contains a LP/P In-Frame Deletion = N; ≥ 10% of CDS and Codes for Multiple Domains/Repeats = N	Indispensable	No	No	No	No	No	No	No
NM_006360	EIF3M	7	5.53932	NA	NA	NA	36	First Coding Exon = N; Last Coding Exon = N; UTR = N; Out-of-Frame = Y; Creates a PTC when Skipped = N; Codes for the Only Functional Domain = Y; Codes for the Only Repeat Domain = N; Contains a LP/P In-Frame Deletion = N; ≥ 10% of CDS and Codes for Multiple Domains/Repeats = N	Indispensable	No	No	Yes	No	No	No	No
NM_006360	EIF3M	8	5.78727	NA	NA	NA	29.2683	First Coding Exon = N; Last Coding Exon = N; UTR = N; Out-of-Frame = Y; Creates a PTC when Skipped = N; Codes for the Only Functional Domain = Y; Codes for the Only Repeat Domain = N; Contains a LP/P In-Frame Deletion = N; ≥ 10% of CDS and Codes for Multiple Domains/Repeats = N	Indispensable	No	No	Yes	No	No	No	No
NM_006360	EIF3M	9	5.32925	NA	NA	NA	36.1111	First Coding Exon = N; Last Coding Exon = N; UTR = N; Out-of-Frame = N; Creates a PTC when Skipped = N; Codes for the Only Functional Domain = Y; Codes for the Only Repeat Domain = N; Contains a LP/P In-Frame Deletion = N; ≥ 10% of CDS and Codes for Multiple Domains/Repeats = N	Indispensable	No	No	Yes	No	No	No	No
NM_006360	EIF3M	10	5.43185	NA	NA	NA	39.3443	First Coding Exon = N; Last Coding Exon = N; UTR = N; Out-of-Frame = Y; Creates a PTC when Skipped = N; Codes for the Only Functional Domain = Y; Codes for the Only Repeat Domain = N; Contains a LP/P In-Frame Deletion = N; ≥ 10% of CDS and Codes for Multiple Domains/Repeats = N	Indispensable	No	No	Yes	No	No	No	No
NM_006360	EIF3M	2	5.51917	NA	NA	NA	42.1053	First Coding Exon = N; Last Coding Exon = N; UTR = N; Out-of-Frame = Y; Creates a PTC when Skipped = N; Codes for the Only Functional Domain = N; Codes for the Only Repeat Domain = N; Contains a LP/P In-Frame Deletion = N; ≥ 10% of CDS and Codes for Multiple Domains/Repeats = N	Indispensable	No	No	No	No	No	No	No
NM_006360	EIF3M	3	5.52312	NA	NA	NA	45.3237	First Coding Exon = N; Last Coding Exon = N; UTR = N; Out-of-Frame = Y; Creates a PTC when Skipped = N; Codes for the Only Functional Domain = N; Codes for the Only Repeat Domain = N; Contains a LP/P In-Frame Deletion = N; ≥ 10% of CDS and Codes for Multiple Domains/Repeats = N	Indispensable	No	No	No	No	No	No	No
NM_006360	EIF3M	4	5.26488	NA	NA	NA	45.1613	First Coding Exon = N; Last Coding Exon = N; UTR = N; Out-of-Frame = Y; Creates a PTC when Skipped = N; Codes for the Only Functional Domain = N; Codes for the Only Repeat Domain = N; Contains a LP/P In-Frame Deletion = N; ≥ 10% of CDS and Codes for Multiple Domains/Repeats = N	Indispensable	No	No	No	No	No	No	No
NM_006360	EIF3M	5	5.25429	NA	NA	NA	37.8947	First Coding Exon = N; Last Coding Exon = N; UTR = N; Out-of-Frame = Y; Creates a PTC when Skipped = N; Codes for the Only Functional Domain = N; Codes for the Only Repeat Domain = N; Contains a LP/P In-Frame Deletion = N; ≥ 10% of CDS and Codes for Multiple Domains/Repeats = N	Indispensable	No	No	Yes	No	No	No	No
NM_001967	EIF4A2	3	5.82449	18	40	45	39.0977	First Coding Exon = N; Last Coding Exon = N; UTR = N; Out-of-Frame = Y; Creates a PTC when Skipped = N; Codes for the Only Functional Domain = N; Codes for the Only Repeat Domain = N; Contains a LP/P In-Frame Deletion = N; ≥ 10% of CDS and Codes for Multiple Domains/Repeats = N	Indispensable	No	No	Yes	No	No	No	No
NM_001967	EIF4A2	4	6.5736	11	40	27.5	49.2857	First Coding Exon = N; Last Coding Exon = N; UTR = N; Out-of-Frame = Y; Creates a PTC when Skipped = N; Codes for the Only Functional Domain = N; Codes for the Only Repeat Domain = N; Contains a LP/P In-Frame Deletion = N; ≥ 10% of CDS and Codes for Multiple Domains/Repeats = N	Indispensable	No	No	No	No	No	No	No
NM_001967	EIF4A2	5	5.14494	12	40	30	42.0118	First Coding Exon = N; Last Coding Exon = N; UTR = N; Out-of-Frame = Y; Creates a PTC when Skipped = N; Codes for the Only Functional Domain = N; Codes for the Only Repeat Domain = N; Contains a LP/P In-Frame Deletion = N; ≥ 10% of CDS and Codes for Multiple Domains/Repeats = N	Indispensable	No	No	No	No	No	No	No
NM_001967	EIF4A2	6	5.87091	15	40	37.5	33.6364	First Coding Exon = N; Last Coding Exon = N; UTR = N; Out-of-Frame = Y; Creates a PTC when Skipped = N; Codes for the Only Functional Domain = N; Codes for the Only Repeat Domain = N; Contains a LP/P In-Frame Deletion = N; ≥ 10% of CDS and Codes for Multiple Domains/Repeats = N	Indispensable	No	No	Yes	No	No	No	No
NM_001967	EIF4A2	9	5.84199	10	40	25	47.7778	First Coding Exon = N; Last Coding Exon = N; UTR = N; Out-of-Frame = N; Creates a PTC when Skipped = N; Codes for the Only Functional Domain = N; Codes for the Only Repeat Domain = N; Contains a LP/P In-Frame Deletion = Y; ≥ 10% of CDS and Codes for Multiple Domains/Repeats = N	Indispensable	Yes	No	No	No	No	No	No
NM_001967	EIF4A2	10	5.86424	16	40	40	38.75	First Coding Exon = N; Last Coding Exon = N; UTR = N; Out-of-Frame = Y; Creates a PTC when Skipped = N; Codes for the Only Functional Domain = N; Codes for the Only Repeat Domain = N; Contains a LP/P In-Frame Deletion = N; ≥ 10% of CDS and Codes for Multiple Domains/Repeats = N	Indispensable	No	No	Yes	No	No	No	No
NM_001967	EIF4A2	7	5.68527	14	40	35	37.5	First Coding Exon = N; Last Coding Exon = N; UTR = N; Out-of-Frame = N; Creates a PTC when Skipped = N; Codes for the Only Functional Domain = Y; Codes for the Only Repeat Domain = N; Contains a LP/P In-Frame Deletion = N; ≥ 10% of CDS and Codes for Multiple Domains/Repeats = Y	Indispensable	No	No	Yes	No	No	No	No
NM_001967	EIF4A2	2	6.65618	7	40	17.5	60.8696	First Coding Exon = N; Last Coding Exon = N; UTR = N; Out-of-Frame = Y; Creates a PTC when Skipped = N; Codes for the Only Functional Domain = N; Codes for the Only Repeat Domain = N; Contains a LP/P In-Frame Deletion = N; ≥ 10% of CDS and Codes for Multiple Domains/Repeats = N	Indispensable	Yes	No	No	No	No	No	No
NM_014740	EIF4A3	2	4.78196	7	14	50	43.8356	First Coding Exon = N; Last Coding Exon = N; UTR = N; Out-of-Frame = Y; Creates a PTC when Skipped = N; Codes for the Only Functional Domain = N; Codes for the Only Repeat Domain = N; Contains a LP/P In-Frame Deletion = N; ≥ 10% of CDS and Codes for Multiple Domains/Repeats = N	Indispensable	No	No	No	No	No	No	No
NM_014740	EIF4A3	3	4.96415	8	14	57.1429	49.2537	First Coding Exon = N; Last Coding Exon = N; UTR = N; Out-of-Frame = Y; Creates a PTC when Skipped = N; Codes for the Only Functional Domain = N; Codes for the Only Repeat Domain = N; Contains a LP/P In-Frame Deletion = N; ≥ 10% of CDS and Codes for Multiple Domains/Repeats = N	Indispensable	No	No	No	No	No	No	No
NM_014740	EIF4A3	5	4.99127	8	14	57.1429	56.391	First Coding Exon = N; Last Coding Exon = N; UTR = N; Out-of-Frame = Y; Creates a PTC when Skipped = N; Codes for the Only Functional Domain = N; Codes for the Only Repeat Domain = N; Contains a LP/P In-Frame Deletion = N; ≥ 10% of CDS and Codes for Multiple Domains/Repeats = N	Indispensable	No	No	No	No	No	No	No
NM_014740	EIF4A3	7	5.38843	7	14	50	50.7042	First Coding Exon = N; Last Coding Exon = N; UTR = N; Out-of-Frame = Y; Creates a PTC when Skipped = N; Codes for the Only Functional Domain = N; Codes for the Only Repeat Domain = N; Contains a LP/P In-Frame Deletion = N; ≥ 10% of CDS and Codes for Multiple Domains/Repeats = N	Indispensable	No	No	No	No	No	No	No
NM_014740	EIF4A3	8	5.30187	8	14	57.1429	46.7626	First Coding Exon = N; Last Coding Exon = N; UTR = N; Out-of-Frame = Y; Creates a PTC when Skipped = N; Codes for the Only Functional Domain = N; Codes for the Only Repeat Domain = N; Contains a LP/P In-Frame Deletion = N; ≥ 10% of CDS and Codes for Multiple Domains/Repeats = N	Indispensable	No	No	No	No	No	No	No
NM_014740	EIF4A3	9	5.25764	8	14	57.1429	56.0345	First Coding Exon = N; Last Coding Exon = N; UTR = N; Out-of-Frame = Y; Creates a PTC when Skipped = N; Codes for the Only Functional Domain = N; Codes for the Only Repeat Domain = N; Contains a LP/P In-Frame Deletion = N; ≥ 10% of CDS and Codes for Multiple Domains/Repeats = N	Indispensable	No	No	No	No	No	No	No
NM_014740	EIF4A3	11	5.09714	8	14	57.1429	47.6562	First Coding Exon = N; Last Coding Exon = N; UTR = N; Out-of-Frame = Y; Creates a PTC when Skipped = N; Codes for the Only Functional Domain = N; Codes for the Only Repeat Domain = N; Contains a LP/P In-Frame Deletion = N; ≥ 10% of CDS and Codes for Multiple Domains/Repeats = N	Indispensable	No	No	No	No	No	No	No
NM_019843	EIF4ENIF1	3	4.63997	NA	NA	NA	40.5405	First Coding Exon = N; Last Coding Exon = N; UTR = N; Out-of-Frame = Y; Creates a PTC when Skipped = N; Codes for the Only Functional Domain = N; Codes for the Only Repeat Domain = N; Contains a LP/P In-Frame Deletion = N; ≥ 10% of CDS and Codes for Multiple Domains/Repeats = N	Indispensable	No	No	Yes	No	No	No	No
NM_019843	EIF4ENIF1	4	4.42054	NA	NA	NA	56.25	First Coding Exon = N; Last Coding Exon = N; UTR = N; Out-of-Frame = Y; Creates a PTC when Skipped = N; Codes for the Only Functional Domain = N; Codes for the Only Repeat Domain = N; Contains a LP/P In-Frame Deletion = N; ≥ 10% of CDS and Codes for Multiple Domains/Repeats = N	Indispensable	No	No	No	No	No	No	No
NM_019843	EIF4ENIF1	5	4.03176	NA	NA	NA	54.3554	First Coding Exon = N; Last Coding Exon = N; UTR = N; Out-of-Frame = Y; Creates a PTC when Skipped = N; Codes for the Only Functional Domain = N; Codes for the Only Repeat Domain = N; Contains a LP/P In-Frame Deletion = N; ≥ 10% of CDS and Codes for Multiple Domains/Repeats = N	Indispensable	No	No	No	No	No	No	No
NM_019843	EIF4ENIF1	6	4.75523	NA	NA	NA	44.5545	First Coding Exon = N; Last Coding Exon = N; UTR = N; Out-of-Frame = Y; Creates a PTC when Skipped = N; Codes for the Only Functional Domain = N; Codes for the Only Repeat Domain = N; Contains a LP/P In-Frame Deletion = N; ≥ 10% of CDS and Codes for Multiple Domains/Repeats = N	Indispensable	No	No	No	No	No	No	No
NM_019843	EIF4ENIF1	7	4.16618	NA	NA	NA	51.7045	First Coding Exon = N; Last Coding Exon = N; UTR = N; Out-of-Frame = Y; Creates a PTC when Skipped = N; Codes for the Only Functional Domain = N; Codes for the Only Repeat Domain = N; Contains a LP/P In-Frame Deletion = N; ≥ 10% of CDS and Codes for Multiple Domains/Repeats = N	Indispensable	No	No	No	No	No	No	No
NM_019843	EIF4ENIF1	8	4.94322	NA	NA	NA	50.7353	First Coding Exon = N; Last Coding Exon = N; UTR = N; Out-of-Frame = Y; Creates a PTC when Skipped = N; Codes for the Only Functional Domain = N; Codes for the Only Repeat Domain = N; Contains a LP/P In-Frame Deletion = N; ≥ 10% of CDS and Codes for Multiple Domains/Repeats = N	Indispensable	No	No	No	No	No	No	No
NM_019843	EIF4ENIF1	10	4.26834	NA	NA	NA	49.3562	First Coding Exon = N; Last Coding Exon = N; UTR = N; Out-of-Frame = Y; Creates a PTC when Skipped = N; Codes for the Only Functional Domain = N; Codes for the Only Repeat Domain = N; Contains a LP/P In-Frame Deletion = N; ≥ 10% of CDS and Codes for Multiple Domains/Repeats = N	Indispensable	No	No	No	No	No	No	No
NM_019843	EIF4ENIF1	12	3.11687	NA	NA	NA	51.087	First Coding Exon = N; Last Coding Exon = N; UTR = N; Out-of-Frame = Y; Creates a PTC when Skipped = N; Codes for the Only Functional Domain = N; Codes for the Only Repeat Domain = N; Contains a LP/P In-Frame Deletion = N; ≥ 10% of CDS and Codes for Multiple Domains/Repeats = N	Indispensable	No	No	No	No	No	No	No
NM_019843	EIF4ENIF1	13	2.99187	NA	NA	NA	57.5	First Coding Exon = N; Last Coding Exon = N; UTR = N; Out-of-Frame = Y; Creates a PTC when Skipped = N; Codes for the Only Functional Domain = N; Codes for the Only Repeat Domain = N; Contains a LP/P In-Frame Deletion = N; ≥ 10% of CDS and Codes for Multiple Domains/Repeats = N	Indispensable	No	No	No	No	No	No	No
NM_019843	EIF4ENIF1	14	3.12626	NA	NA	NA	52.1429	First Coding Exon = N; Last Coding Exon = N; UTR = N; Out-of-Frame = Y; Creates a PTC when Skipped = N; Codes for the Only Functional Domain = N; Codes for the Only Repeat Domain = N; Contains a LP/P In-Frame Deletion = N; ≥ 10% of CDS and Codes for Multiple Domains/Repeats = N	Indispensable	No	No	No	No	No	No	No
NM_019843	EIF4ENIF1	15	2.75811	NA	NA	NA	60	First Coding Exon = N; Last Coding Exon = N; UTR = N; Out-of-Frame = Y; Creates a PTC when Skipped = N; Codes for the Only Functional Domain = N; Codes for the Only Repeat Domain = N; Contains a LP/P In-Frame Deletion = N; ≥ 10% of CDS and Codes for Multiple Domains/Repeats = N	Indispensable	No	No	No	No	No	No	No
NM_019843	EIF4ENIF1	16	3.72311	NA	NA	NA	47.3684	First Coding Exon = N; Last Coding Exon = N; UTR = N; Out-of-Frame = Y; Creates a PTC when Skipped = N; Codes for the Only Functional Domain = N; Codes for the Only Repeat Domain = N; Contains a LP/P In-Frame Deletion = N; ≥ 10% of CDS and Codes for Multiple Domains/Repeats = N	Indispensable	No	No	No	No	No	No	No
NM_198241	EIF4G1	12	2.12705	37	59	62.7119	54.5455	First Coding Exon = N; Last Coding Exon = N; UTR = N; Out-of-Frame = Y; Creates a PTC when Skipped = N; Codes for the Only Functional Domain = N; Codes for the Only Repeat Domain = N; Contains a LP/P In-Frame Deletion = N; ≥ 10% of CDS and Codes for Multiple Domains/Repeats = N	Indispensable	No	Yes	No	No	No	No	No
NM_198241	EIF4G1	13	4.8279	37	59	62.7119	47.7612	First Coding Exon = N; Last Coding Exon = N; UTR = N; Out-of-Frame = Y; Creates a PTC when Skipped = N; Codes for the Only Functional Domain = N; Codes for the Only Repeat Domain = N; Contains a LP/P In-Frame Deletion = N; ≥ 10% of CDS and Codes for Multiple Domains/Repeats = N	Indispensable	No	No	No	No	No	No	No
NM_198241	EIF4G1	25	3.50242	32	59	54.2373	50.4202	First Coding Exon = N; Last Coding Exon = N; UTR = N; Out-of-Frame = Y; Creates a PTC when Skipped = N; Codes for the Only Functional Domain = N; Codes for the Only Repeat Domain = N; Contains a LP/P In-Frame Deletion = N; ≥ 10% of CDS and Codes for Multiple Domains/Repeats = N	Indispensable	No	No	No	No	No	No	No
NM_198241	EIF4G1	26	3.83931	32	59	54.2373	58.9595	First Coding Exon = N; Last Coding Exon = N; UTR = N; Out-of-Frame = Y; Creates a PTC when Skipped = N; Codes for the Only Functional Domain = N; Codes for the Only Repeat Domain = N; Contains a LP/P In-Frame Deletion = N; ≥ 10% of CDS and Codes for Multiple Domains/Repeats = N	Indispensable	No	No	No	No	No	No	No
NM_198241	EIF4G1	28	3.61574	32	59	54.2373	54.878	First Coding Exon = N; Last Coding Exon = N; UTR = N; Out-of-Frame = Y; Creates a PTC when Skipped = N; Codes for the Only Functional Domain = N; Codes for the Only Repeat Domain = N; Contains a LP/P In-Frame Deletion = N; ≥ 10% of CDS and Codes for Multiple Domains/Repeats = N	Indispensable	No	No	No	No	No	No	No
NM_198241	EIF4G1	31	3.75291	32	59	54.2373	47.561	First Coding Exon = N; Last Coding Exon = N; UTR = N; Out-of-Frame = Y; Creates a PTC when Skipped = N; Codes for the Only Functional Domain = N; Codes for the Only Repeat Domain = N; Contains a LP/P In-Frame Deletion = N; ≥ 10% of CDS and Codes for Multiple Domains/Repeats = N	Indispensable	No	No	No	No	No	No	No
NM_198241	EIF4G1	6	3.35175	33	59	55.9322	59	First Coding Exon = N; Last Coding Exon = N; UTR = N; Out-of-Frame = Y; Creates a PTC when Skipped = N; Codes for the Only Functional Domain = N; Codes for the Only Repeat Domain = N; Contains a LP/P In-Frame Deletion = N; ≥ 10% of CDS and Codes for Multiple Domains/Repeats = N	Indispensable	No	No	No	No	No	No	No
NM_198241	EIF4G1	7	3.34413	34	59	57.6271	61.9469	First Coding Exon = N; Last Coding Exon = N; UTR = N; Out-of-Frame = Y; Creates a PTC when Skipped = N; Codes for the Only Functional Domain = N; Codes for the Only Repeat Domain = N; Contains a LP/P In-Frame Deletion = N; ≥ 10% of CDS and Codes for Multiple Domains/Repeats = N	Indispensable	No	No	No	No	No	No	No
NM_198241	EIF4G1	9	3.14785	41	59	69.4915	64.1791	First Coding Exon = N; Last Coding Exon = N; UTR = N; Out-of-Frame = Y; Creates a PTC when Skipped = N; Codes for the Only Functional Domain = N; Codes for the Only Repeat Domain = N; Contains a LP/P In-Frame Deletion = N; ≥ 10% of CDS and Codes for Multiple Domains/Repeats = N	Indispensable	No	No	No	No	No	No	No
NM_198241	EIF4G1	11	4.97863	36	59	61.0169	47.191	First Coding Exon = N; Last Coding Exon = N; UTR = N; Out-of-Frame = Y; Creates a PTC when Skipped = N; Codes for the Only Functional Domain = N; Codes for the Only Repeat Domain = N; Contains a LP/P In-Frame Deletion = N; ≥ 10% of CDS and Codes for Multiple Domains/Repeats = N	Indispensable	No	No	No	No	No	No	No
NM_198241	EIF4G1	20	4.6384	32	59	54.2373	58.75	First Coding Exon = N; Last Coding Exon = N; UTR = N; Out-of-Frame = Y; Creates a PTC when Skipped = N; Codes for the Only Functional Domain = N; Codes for the Only Repeat Domain = N; Contains a LP/P In-Frame Deletion = N; ≥ 10% of CDS and Codes for Multiple Domains/Repeats = N	Indispensable	No	No	No	No	No	No	No
NM_198241	EIF4G1	21	4.63607	31	59	52.5424	56.4356	First Coding Exon = N; Last Coding Exon = N; UTR = N; Out-of-Frame = Y; Creates a PTC when Skipped = N; Codes for the Only Functional Domain = N; Codes for the Only Repeat Domain = N; Contains a LP/P In-Frame Deletion = N; ≥ 10% of CDS and Codes for Multiple Domains/Repeats = N	Indispensable	No	No	No	No	No	No	No
NM_198241	EIF4G1	22	4.70402	33	59	55.9322	63.1068	First Coding Exon = N; Last Coding Exon = N; UTR = N; Out-of-Frame = Y; Creates a PTC when Skipped = N; Codes for the Only Functional Domain = N; Codes for the Only Repeat Domain = N; Contains a LP/P In-Frame Deletion = N; ≥ 10% of CDS and Codes for Multiple Domains/Repeats = N	Indispensable	No	No	No	No	No	No	No
NM_198241	EIF4G1	23	3.59896	32	59	54.2373	50.4854	First Coding Exon = N; Last Coding Exon = N; UTR = N; Out-of-Frame = Y; Creates a PTC when Skipped = N; Codes for the Only Functional Domain = N; Codes for the Only Repeat Domain = N; Contains a LP/P In-Frame Deletion = N; ≥ 10% of CDS and Codes for Multiple Domains/Repeats = N	Indispensable	No	No	No	No	No	No	No
NM_198241	EIF4G1	24	3.66275	28	59	47.4576	66.0944	First Coding Exon = N; Last Coding Exon = N; UTR = N; Out-of-Frame = Y; Creates a PTC when Skipped = N; Codes for the Only Functional Domain = N; Codes for the Only Repeat Domain = N; Contains a LP/P In-Frame Deletion = N; ≥ 10% of CDS and Codes for Multiple Domains/Repeats = N	Indispensable	No	No	No	No	No	No	No
NM_018127	ELAC2	3	3.72561	29	41	70.7317	47.8873	First Coding Exon = N; Last Coding Exon = N; UTR = N; Out-of-Frame = Y; Creates a PTC when Skipped = N; Codes for the Only Functional Domain = N; Codes for the Only Repeat Domain = N; Contains a LP/P In-Frame Deletion = N; ≥ 10% of CDS and Codes for Multiple Domains/Repeats = N	Indispensable	No	No	No	No	No	No	No
NM_018127	ELAC2	4	4.14353	28	41	68.2927	43.0769	First Coding Exon = N; Last Coding Exon = N; UTR = N; Out-of-Frame = Y; Creates a PTC when Skipped = N; Codes for the Only Functional Domain = N; Codes for the Only Repeat Domain = N; Contains a LP/P In-Frame Deletion = N; ≥ 10% of CDS and Codes for Multiple Domains/Repeats = N	Indispensable	No	No	No	No	No	No	No
NM_018127	ELAC2	5	2.89623	27	41	65.8537	34.4828	First Coding Exon = N; Last Coding Exon = N; UTR = N; Out-of-Frame = Y; Creates a PTC when Skipped = N; Codes for the Only Functional Domain = N; Codes for the Only Repeat Domain = N; Contains a LP/P In-Frame Deletion = N; ≥ 10% of CDS and Codes for Multiple Domains/Repeats = N	Indispensable	No	No	Yes	No	No	No	No
NM_018127	ELAC2	8	1.49747	25	41	60.9756	52.5424	First Coding Exon = N; Last Coding Exon = N; UTR = N; Out-of-Frame = Y; Creates a PTC when Skipped = N; Codes for the Only Functional Domain = N; Codes for the Only Repeat Domain = N; Contains a LP/P In-Frame Deletion = N; ≥ 10% of CDS and Codes for Multiple Domains/Repeats = N	Indispensable	No	Yes	No	No	No	No	No
NM_018127	ELAC2	9	3.66105	25	41	60.9756	47.4576	First Coding Exon = N; Last Coding Exon = N; UTR = N; Out-of-Frame = Y; Creates a PTC when Skipped = N; Codes for the Only Functional Domain = N; Codes for the Only Repeat Domain = N; Contains a LP/P In-Frame Deletion = N; ≥ 10% of CDS and Codes for Multiple Domains/Repeats = N	Indispensable	No	No	No	No	No	No	No
NM_018127	ELAC2	10	3.07929	25	41	60.9756	53.4247	First Coding Exon = N; Last Coding Exon = N; UTR = N; Out-of-Frame = Y; Creates a PTC when Skipped = N; Codes for the Only Functional Domain = N; Codes for the Only Repeat Domain = N; Contains a LP/P In-Frame Deletion = N; ≥ 10% of CDS and Codes for Multiple Domains/Repeats = N	Indispensable	No	No	No	No	No	No	No
NM_018127	ELAC2	11	2.78616	24	41	58.5366	46.9027	First Coding Exon = N; Last Coding Exon = N; UTR = N; Out-of-Frame = Y; Creates a PTC when Skipped = N; Codes for the Only Functional Domain = N; Codes for the Only Repeat Domain = N; Contains a LP/P In-Frame Deletion = N; ≥ 10% of CDS and Codes for Multiple Domains/Repeats = N	Indispensable	No	No	No	No	No	No	No
NM_018127	ELAC2	13	3.2816	24	41	58.5366	54.6763	First Coding Exon = N; Last Coding Exon = N; UTR = N; Out-of-Frame = Y; Creates a PTC when Skipped = N; Codes for the Only Functional Domain = N; Codes for the Only Repeat Domain = N; Contains a LP/P In-Frame Deletion = N; ≥ 10% of CDS and Codes for Multiple Domains/Repeats = N	Indispensable	No	No	No	No	No	No	No
NM_018127	ELAC2	14	3.12439	18	41	43.9024	62.7907	First Coding Exon = N; Last Coding Exon = N; UTR = N; Out-of-Frame = Y; Creates a PTC when Skipped = N; Codes for the Only Functional Domain = N; Codes for the Only Repeat Domain = N; Contains a LP/P In-Frame Deletion = N; ≥ 10% of CDS and Codes for Multiple Domains/Repeats = N	Indispensable	No	No	No	No	No	No	No
NM_018127	ELAC2	15	1.69928	24	41	58.5366	57.1429	First Coding Exon = N; Last Coding Exon = N; UTR = N; Out-of-Frame = Y; Creates a PTC when Skipped = N; Codes for the Only Functional Domain = N; Codes for the Only Repeat Domain = N; Contains a LP/P In-Frame Deletion = N; ≥ 10% of CDS and Codes for Multiple Domains/Repeats = N	Indispensable	No	Yes	No	No	No	No	No
NM_018127	ELAC2	16	3.73425	23	41	56.0976	44.3299	First Coding Exon = N; Last Coding Exon = N; UTR = N; Out-of-Frame = Y; Creates a PTC when Skipped = N; Codes for the Only Functional Domain = N; Codes for the Only Repeat Domain = N; Contains a LP/P In-Frame Deletion = N; ≥ 10% of CDS and Codes for Multiple Domains/Repeats = N	Indispensable	No	No	No	No	No	No	No
NM_018127	ELAC2	17	3.97463	23	41	56.0976	61.8705	First Coding Exon = N; Last Coding Exon = N; UTR = N; Out-of-Frame = Y; Creates a PTC when Skipped = N; Codes for the Only Functional Domain = N; Codes for the Only Repeat Domain = N; Contains a LP/P In-Frame Deletion = N; ≥ 10% of CDS and Codes for Multiple Domains/Repeats = N	Indispensable	No	No	No	No	No	No	No
NM_018127	ELAC2	19	2.64486	24	41	58.5366	59.0909	First Coding Exon = N; Last Coding Exon = N; UTR = N; Out-of-Frame = Y; Creates a PTC when Skipped = N; Codes for the Only Functional Domain = N; Codes for the Only Repeat Domain = N; Contains a LP/P In-Frame Deletion = N; ≥ 10% of CDS and Codes for Multiple Domains/Repeats = N	Indispensable	No	No	No	No	No	No	No
