## Supplementary Tables 1-9 for "A scalable platform for exon-skipping antisense oligonucleotide therapy development for inborn genetic diseases" (part 28 of 79)

### Sheet: S4_Exon_Metrics (continued)
Table S4: Exon-level inclusion, conservation, and GC content metrics with percentile-based thresholds across Mendeliome exons
NM_014396	VPS41	10	4.73377	14	26	53.8462	46.2687	First Coding Exon = N; Last Coding Exon = N; UTR = N; Out-of-Frame = Y; Creates a PTC when Skipped = N; Codes for the Only Functional Domain = N; Codes for the Only Repeat Domain = N; Contains a LP/P In-Frame Deletion = N; ≥ 10% of CDS and Codes for Multiple Domains/Repeats = N	Indispensable	No	No	No	No	No	No	No
NM_014396	VPS41	11	4.55864	14	26	53.8462	38.7755	First Coding Exon = N; Last Coding Exon = N; UTR = N; Out-of-Frame = Y; Creates a PTC when Skipped = N; Codes for the Only Functional Domain = N; Codes for the Only Repeat Domain = N; Contains a LP/P In-Frame Deletion = N; ≥ 10% of CDS and Codes for Multiple Domains/Repeats = N	Indispensable	No	No	Yes	No	No	No	No
NM_014396	VPS41	12	4.3511	14	26	53.8462	43.0769	First Coding Exon = N; Last Coding Exon = N; UTR = N; Out-of-Frame = Y; Creates a PTC when Skipped = N; Codes for the Only Functional Domain = N; Codes for the Only Repeat Domain = N; Contains a LP/P In-Frame Deletion = N; ≥ 10% of CDS and Codes for Multiple Domains/Repeats = N	Indispensable	No	No	No	No	No	No	No
NM_014396	VPS41	13	5.2795	14	26	53.8462	41.3793	First Coding Exon = N; Last Coding Exon = N; UTR = N; Out-of-Frame = Y; Creates a PTC when Skipped = N; Codes for the Only Functional Domain = N; Codes for the Only Repeat Domain = N; Contains a LP/P In-Frame Deletion = N; ≥ 10% of CDS and Codes for Multiple Domains/Repeats = N	Indispensable	No	No	No	No	No	No	No
NM_014396	VPS41	15	3.99561	14	26	53.8462	45.1613	First Coding Exon = N; Last Coding Exon = N; UTR = N; Out-of-Frame = Y; Creates a PTC when Skipped = N; Codes for the Only Functional Domain = N; Codes for the Only Repeat Domain = N; Contains a LP/P In-Frame Deletion = N; ≥ 10% of CDS and Codes for Multiple Domains/Repeats = N	Indispensable	No	No	No	No	No	No	No
NM_014396	VPS41	16	5.2553	14	26	53.8462	32.9268	First Coding Exon = N; Last Coding Exon = N; UTR = N; Out-of-Frame = Y; Creates a PTC when Skipped = N; Codes for the Only Functional Domain = N; Codes for the Only Repeat Domain = N; Contains a LP/P In-Frame Deletion = N; ≥ 10% of CDS and Codes for Multiple Domains/Repeats = N	Indispensable	No	No	Yes	No	No	No	No
NM_014396	VPS41	18	4.59899	13	26	50	39.0625	First Coding Exon = N; Last Coding Exon = N; UTR = N; Out-of-Frame = Y; Creates a PTC when Skipped = N; Codes for the Only Functional Domain = N; Codes for the Only Repeat Domain = N; Contains a LP/P In-Frame Deletion = N; ≥ 10% of CDS and Codes for Multiple Domains/Repeats = N	Indispensable	No	No	Yes	No	No	No	No
NM_014396	VPS41	19	5.15624	13	26	50	31.0345	First Coding Exon = N; Last Coding Exon = N; UTR = N; Out-of-Frame = Y; Creates a PTC when Skipped = N; Codes for the Only Functional Domain = N; Codes for the Only Repeat Domain = N; Contains a LP/P In-Frame Deletion = N; ≥ 10% of CDS and Codes for Multiple Domains/Repeats = N	Indispensable	No	No	Yes	No	No	No	No
NM_014396	VPS41	20	6.36022	14	26	53.8462	30.9524	First Coding Exon = N; Last Coding Exon = N; UTR = N; Out-of-Frame = N; Creates a PTC when Skipped = N; Codes for the Only Functional Domain = N; Codes for the Only Repeat Domain = Y; Contains a LP/P In-Frame Deletion = N; ≥ 10% of CDS and Codes for Multiple Domains/Repeats = N	Indispensable	No	No	Yes	No	No	No	No
NM_014396	VPS41	21	4.28176	13	26	50	41.1765	First Coding Exon = N; Last Coding Exon = N; UTR = N; Out-of-Frame = N; Creates a PTC when Skipped = N; Codes for the Only Functional Domain = N; Codes for the Only Repeat Domain = Y; Contains a LP/P In-Frame Deletion = N; ≥ 10% of CDS and Codes for Multiple Domains/Repeats = N	Indispensable	No	No	No	No	No	No	No
NM_014396	VPS41	22	5.22492	14	26	53.8462	42.029	First Coding Exon = N; Last Coding Exon = N; UTR = N; Out-of-Frame = N; Creates a PTC when Skipped = N; Codes for the Only Functional Domain = N; Codes for the Only Repeat Domain = Y; Contains a LP/P In-Frame Deletion = N; ≥ 10% of CDS and Codes for Multiple Domains/Repeats = N	Indispensable	No	No	No	No	No	No	No
NM_014396	VPS41	23	5.2822	14	26	53.8462	38.1818	First Coding Exon = N; Last Coding Exon = N; UTR = N; Out-of-Frame = Y; Creates a PTC when Skipped = N; Codes for the Only Functional Domain = N; Codes for the Only Repeat Domain = Y; Contains a LP/P In-Frame Deletion = N; ≥ 10% of CDS and Codes for Multiple Domains/Repeats = N	Indispensable	No	No	Yes	No	No	No	No
NM_014396	VPS41	24	5.25418	16	26	61.5385	41.1348	First Coding Exon = N; Last Coding Exon = N; UTR = N; Out-of-Frame = N; Creates a PTC when Skipped = N; Codes for the Only Functional Domain = N; Codes for the Only Repeat Domain = Y; Contains a LP/P In-Frame Deletion = N; ≥ 10% of CDS and Codes for Multiple Domains/Repeats = N	Indispensable	No	No	No	No	No	No	No
NM_014396	VPS41	25	5.62781	15	26	57.6923	37.2263	First Coding Exon = N; Last Coding Exon = N; UTR = N; Out-of-Frame = Y; Creates a PTC when Skipped = N; Codes for the Only Functional Domain = N; Codes for the Only Repeat Domain = Y; Contains a LP/P In-Frame Deletion = N; ≥ 10% of CDS and Codes for Multiple Domains/Repeats = N	Indispensable	No	No	Yes	No	No	No	No
NM_014396	VPS41	26	4.76986	14	26	53.8462	42	First Coding Exon = N; Last Coding Exon = N; UTR = N; Out-of-Frame = Y; Creates a PTC when Skipped = N; Codes for the Only Functional Domain = N; Codes for the Only Repeat Domain = N; Contains a LP/P In-Frame Deletion = N; ≥ 10% of CDS and Codes for Multiple Domains/Repeats = N	Indispensable	No	No	No	No	No	No	No
NM_014396	VPS41	28	4.48691	13	26	50	58.75	First Coding Exon = N; Last Coding Exon = N; UTR = N; Out-of-Frame = Y; Creates a PTC when Skipped = N; Codes for the Only Functional Domain = N; Codes for the Only Repeat Domain = N; Contains a LP/P In-Frame Deletion = N; ≥ 10% of CDS and Codes for Multiple Domains/Repeats = N	Indispensable	No	No	No	No	No	No	No
NM_007259	VPS45	3	4.6344	36	52	69.2308	32.7869	First Coding Exon = N; Last Coding Exon = N; UTR = N; Out-of-Frame = Y; Creates a PTC when Skipped = N; Codes for the Only Functional Domain = N; Codes for the Only Repeat Domain = N; Contains a LP/P In-Frame Deletion = N; ≥ 10% of CDS and Codes for Multiple Domains/Repeats = N	Indispensable	No	No	Yes	No	No	No	No
NM_007259	VPS45	4	6.09095	37	52	71.1538	45	First Coding Exon = N; Last Coding Exon = N; UTR = N; Out-of-Frame = Y; Creates a PTC when Skipped = N; Codes for the Only Functional Domain = N; Codes for the Only Repeat Domain = N; Contains a LP/P In-Frame Deletion = N; ≥ 10% of CDS and Codes for Multiple Domains/Repeats = N	Indispensable	No	No	No	No	No	No	No
NM_007259	VPS45	13	4.91598	30	52	57.6923	41.8033	First Coding Exon = N; Last Coding Exon = N; UTR = N; Out-of-Frame = Y; Creates a PTC when Skipped = N; Codes for the Only Functional Domain = N; Codes for the Only Repeat Domain = N; Contains a LP/P In-Frame Deletion = N; ≥ 10% of CDS and Codes for Multiple Domains/Repeats = N	Indispensable	No	No	No	No	No	No	No
NM_013245	VPS4A	2	5.13799	13	23	56.5217	54.4643	First Coding Exon = N; Last Coding Exon = N; UTR = N; Out-of-Frame = Y; Creates a PTC when Skipped = N; Codes for the Only Functional Domain = Y; Codes for the Only Repeat Domain = N; Contains a LP/P In-Frame Deletion = N; ≥ 10% of CDS and Codes for Multiple Domains/Repeats = N	Indispensable	No	No	No	No	No	No	No
NM_013245	VPS4A	3	5.06647	1	23	4.34783	54.0541	First Coding Exon = N; Last Coding Exon = N; UTR = N; Out-of-Frame = Y; Creates a PTC when Skipped = N; Codes for the Only Functional Domain = Y; Codes for the Only Repeat Domain = N; Contains a LP/P In-Frame Deletion = N; ≥ 10% of CDS and Codes for Multiple Domains/Repeats = N	Indispensable	Yes	No	No	No	No	No	No
NM_013245	VPS4A	4	4.61111	4	23	17.3913	46.7742	First Coding Exon = N; Last Coding Exon = N; UTR = N; Out-of-Frame = Y; Creates a PTC when Skipped = N; Codes for the Only Functional Domain = N; Codes for the Only Repeat Domain = N; Contains a LP/P In-Frame Deletion = N; ≥ 10% of CDS and Codes for Multiple Domains/Repeats = N	Indispensable	Yes	No	No	No	No	No	No
NM_013245	VPS4A	6	6.00012	4	23	17.3913	59.2357	First Coding Exon = N; Last Coding Exon = N; UTR = N; Out-of-Frame = Y; Creates a PTC when Skipped = N; Codes for the Only Functional Domain = N; Codes for the Only Repeat Domain = N; Contains a LP/P In-Frame Deletion = N; ≥ 10% of CDS and Codes for Multiple Domains/Repeats = N	Indispensable	Yes	No	No	No	No	No	No
NM_013245	VPS4A	7	5.65903	6	23	26.087	55.7047	First Coding Exon = N; Last Coding Exon = N; UTR = N; Out-of-Frame = Y; Creates a PTC when Skipped = N; Codes for the Only Functional Domain = N; Codes for the Only Repeat Domain = N; Contains a LP/P In-Frame Deletion = N; ≥ 10% of CDS and Codes for Multiple Domains/Repeats = N	Indispensable	Yes	No	No	No	No	No	No
NM_013245	VPS4A	8	5.12836	5	23	21.7391	53.6585	First Coding Exon = N; Last Coding Exon = N; UTR = N; Out-of-Frame = Y; Creates a PTC when Skipped = N; Codes for the Only Functional Domain = N; Codes for the Only Repeat Domain = N; Contains a LP/P In-Frame Deletion = N; ≥ 10% of CDS and Codes for Multiple Domains/Repeats = N	Indispensable	Yes	No	No	No	No	No	No
NM_013245	VPS4A	9	4.96197	5	23	21.7391	58.1818	First Coding Exon = N; Last Coding Exon = N; UTR = N; Out-of-Frame = Y; Creates a PTC when Skipped = N; Codes for the Only Functional Domain = N; Codes for the Only Repeat Domain = N; Contains a LP/P In-Frame Deletion = N; ≥ 10% of CDS and Codes for Multiple Domains/Repeats = N	Indispensable	Yes	No	No	No	No	No	No
NM_017667	VPS50	6	3.97804	15	33	45.4545	40.8451	First Coding Exon = N; Last Coding Exon = N; UTR = N; Out-of-Frame = Y; Creates a PTC when Skipped = N; Codes for the Only Functional Domain = N; Codes for the Only Repeat Domain = N; Contains a LP/P In-Frame Deletion = N; ≥ 10% of CDS and Codes for Multiple Domains/Repeats = N	Indispensable	No	No	Yes	No	No	No	No
NM_017667	VPS50	7	5.1433	15	33	45.4545	36.4407	First Coding Exon = N; Last Coding Exon = N; UTR = N; Out-of-Frame = Y; Creates a PTC when Skipped = N; Codes for the Only Functional Domain = N; Codes for the Only Repeat Domain = N; Contains a LP/P In-Frame Deletion = N; ≥ 10% of CDS and Codes for Multiple Domains/Repeats = N	Indispensable	No	No	Yes	No	No	No	No
NM_017667	VPS50	9	5.97583	13	33	39.3939	38.5542	First Coding Exon = N; Last Coding Exon = N; UTR = N; Out-of-Frame = Y; Creates a PTC when Skipped = N; Codes for the Only Functional Domain = N; Codes for the Only Repeat Domain = N; Contains a LP/P In-Frame Deletion = N; ≥ 10% of CDS and Codes for Multiple Domains/Repeats = N	Indispensable	No	No	Yes	No	No	No	No
NM_017667	VPS50	10	5.26895	15	33	45.4545	37.2093	First Coding Exon = N; Last Coding Exon = N; UTR = N; Out-of-Frame = Y; Creates a PTC when Skipped = N; Codes for the Only Functional Domain = N; Codes for the Only Repeat Domain = N; Contains a LP/P In-Frame Deletion = N; ≥ 10% of CDS and Codes for Multiple Domains/Repeats = N	Indispensable	No	No	Yes	No	No	No	No
NM_017667	VPS50	13	4.87482	15	33	45.4545	43.609	First Coding Exon = N; Last Coding Exon = N; UTR = N; Out-of-Frame = Y; Creates a PTC when Skipped = N; Codes for the Only Functional Domain = N; Codes for the Only Repeat Domain = N; Contains a LP/P In-Frame Deletion = N; ≥ 10% of CDS and Codes for Multiple Domains/Repeats = N	Indispensable	No	No	No	No	No	No	No
NM_017667	VPS50	14	4.49067	14	33	42.4242	33.6957	First Coding Exon = N; Last Coding Exon = N; UTR = N; Out-of-Frame = Y; Creates a PTC when Skipped = N; Codes for the Only Functional Domain = N; Codes for the Only Repeat Domain = N; Contains a LP/P In-Frame Deletion = N; ≥ 10% of CDS and Codes for Multiple Domains/Repeats = N	Indispensable	No	No	Yes	No	No	No	No
NM_017667	VPS50	15	5.46629	15	33	45.4545	30.5263	First Coding Exon = N; Last Coding Exon = N; UTR = N; Out-of-Frame = Y; Creates a PTC when Skipped = N; Codes for the Only Functional Domain = N; Codes for the Only Repeat Domain = N; Contains a LP/P In-Frame Deletion = N; ≥ 10% of CDS and Codes for Multiple Domains/Repeats = N	Indispensable	No	No	Yes	No	No	No	No
NM_017667	VPS50	17	5.42874	15	33	45.4545	39.5604	First Coding Exon = N; Last Coding Exon = N; UTR = N; Out-of-Frame = Y; Creates a PTC when Skipped = N; Codes for the Only Functional Domain = N; Codes for the Only Repeat Domain = N; Contains a LP/P In-Frame Deletion = N; ≥ 10% of CDS and Codes for Multiple Domains/Repeats = N	Indispensable	No	No	Yes	No	No	No	No
NM_017667	VPS50	19	5.69733	15	33	45.4545	42.8571	First Coding Exon = N; Last Coding Exon = N; UTR = N; Out-of-Frame = Y; Creates a PTC when Skipped = N; Codes for the Only Functional Domain = N; Codes for the Only Repeat Domain = N; Contains a LP/P In-Frame Deletion = N; ≥ 10% of CDS and Codes for Multiple Domains/Repeats = N	Indispensable	No	No	No	No	No	No	No
NM_017667	VPS50	20	4.92635	15	33	45.4545	33.6449	First Coding Exon = N; Last Coding Exon = N; UTR = N; Out-of-Frame = Y; Creates a PTC when Skipped = N; Codes for the Only Functional Domain = N; Codes for the Only Repeat Domain = N; Contains a LP/P In-Frame Deletion = Y; ≥ 10% of CDS and Codes for Multiple Domains/Repeats = N	Indispensable	No	No	Yes	No	No	No	No
NM_017667	VPS50	21	5.85492	14	33	42.4242	29.5082	First Coding Exon = N; Last Coding Exon = N; UTR = N; Out-of-Frame = Y; Creates a PTC when Skipped = N; Codes for the Only Functional Domain = N; Codes for the Only Repeat Domain = N; Contains a LP/P In-Frame Deletion = N; ≥ 10% of CDS and Codes for Multiple Domains/Repeats = N	Indispensable	No	No	Yes	No	No	No	No
NM_017667	VPS50	23	4.43355	13	33	39.3939	50.3356	First Coding Exon = N; Last Coding Exon = N; UTR = N; Out-of-Frame = Y; Creates a PTC when Skipped = N; Codes for the Only Functional Domain = N; Codes for the Only Repeat Domain = N; Contains a LP/P In-Frame Deletion = N; ≥ 10% of CDS and Codes for Multiple Domains/Repeats = N	Indispensable	No	No	No	No	No	No	No
NM_017667	VPS50	24	5.63301	13	33	39.3939	46.3918	First Coding Exon = N; Last Coding Exon = N; UTR = N; Out-of-Frame = Y; Creates a PTC when Skipped = N; Codes for the Only Functional Domain = N; Codes for the Only Repeat Domain = N; Contains a LP/P In-Frame Deletion = N; ≥ 10% of CDS and Codes for Multiple Domains/Repeats = N	Indispensable	No	No	No	No	No	No	No
NM_017667	VPS50	26	5.22202	14	33	42.4242	38.5246	First Coding Exon = N; Last Coding Exon = N; UTR = N; Out-of-Frame = Y; Creates a PTC when Skipped = N; Codes for the Only Functional Domain = N; Codes for the Only Repeat Domain = N; Contains a LP/P In-Frame Deletion = N; ≥ 10% of CDS and Codes for Multiple Domains/Repeats = N	Indispensable	No	No	Yes	No	No	No	No
NM_017667	VPS50	27	5.93839	14	33	42.4242	35.2632	First Coding Exon = N; Last Coding Exon = N; UTR = N; Out-of-Frame = Y; Creates a PTC when Skipped = N; Codes for the Only Functional Domain = N; Codes for the Only Repeat Domain = N; Contains a LP/P In-Frame Deletion = N; ≥ 10% of CDS and Codes for Multiple Domains/Repeats = N	Indispensable	No	No	Yes	No	No	No	No
NM_013265	VPS51	2	5.24853	5	17	29.4118	56.1538	First Coding Exon = N; Last Coding Exon = N; UTR = N; Out-of-Frame = Y; Creates a PTC when Skipped = N; Codes for the Only Functional Domain = N; Codes for the Only Repeat Domain = N; Contains a LP/P In-Frame Deletion = N; ≥ 10% of CDS and Codes for Multiple Domains/Repeats = N	Indispensable	No	No	No	No	No	No	No
NM_013265	VPS51	4	3.83042	3	17	17.6471	69.0909	First Coding Exon = N; Last Coding Exon = N; UTR = N; Out-of-Frame = Y; Creates a PTC when Skipped = N; Codes for the Only Functional Domain = N; Codes for the Only Repeat Domain = N; Contains a LP/P In-Frame Deletion = N; ≥ 10% of CDS and Codes for Multiple Domains/Repeats = N	Indispensable	Yes	No	No	No	No	No	No
NM_013265	VPS51	5	2.9275	1	17	5.88235	70.3343	First Coding Exon = N; Last Coding Exon = N; UTR = N; Out-of-Frame = Y; Creates a PTC when Skipped = N; Codes for the Only Functional Domain = N; Codes for the Only Repeat Domain = N; Contains a LP/P In-Frame Deletion = Y; ≥ 10% of CDS and Codes for Multiple Domains/Repeats = N	Indispensable	Yes	No	No	No	No	No	No
NM_013265	VPS51	8	4.64355	4	17	23.5294	63.9344	First Coding Exon = N; Last Coding Exon = N; UTR = N; Out-of-Frame = Y; Creates a PTC when Skipped = N; Codes for the Only Functional Domain = N; Codes for the Only Repeat Domain = N; Contains a LP/P In-Frame Deletion = N; ≥ 10% of CDS and Codes for Multiple Domains/Repeats = N	Indispensable	Yes	No	No	No	No	No	No
NM_013265	VPS51	9	5.59369	3	17	17.6471	47.7273	First Coding Exon = N; Last Coding Exon = N; UTR = N; Out-of-Frame = Y; Creates a PTC when Skipped = N; Codes for the Only Functional Domain = N; Codes for the Only Repeat Domain = N; Contains a LP/P In-Frame Deletion = N; ≥ 10% of CDS and Codes for Multiple Domains/Repeats = N	Indispensable	Yes	No	No	No	No	No	No
NM_001128159	VPS53	3	3.20606	28	72	38.8889	40	First Coding Exon = N; Last Coding Exon = N; UTR = N; Out-of-Frame = Y; Creates a PTC when Skipped = N; Codes for the Only Functional Domain = N; Codes for the Only Repeat Domain = N; Contains a LP/P In-Frame Deletion = N; ≥ 10% of CDS and Codes for Multiple Domains/Repeats = N	Indispensable	No	No	Yes	No	No	No	No
NM_001128159	VPS53	4	3.24103	28	72	38.8889	50.7463	First Coding Exon = N; Last Coding Exon = N; UTR = N; Out-of-Frame = Y; Creates a PTC when Skipped = N; Codes for the Only Functional Domain = N; Codes for the Only Repeat Domain = N; Contains a LP/P In-Frame Deletion = N; ≥ 10% of CDS and Codes for Multiple Domains/Repeats = N	Indispensable	No	No	No	No	No	No	No
NM_001128159	VPS53	6	5.53978	30	72	41.6667	51.7241	First Coding Exon = N; Last Coding Exon = N; UTR = N; Out-of-Frame = Y; Creates a PTC when Skipped = N; Codes for the Only Functional Domain = N; Codes for the Only Repeat Domain = N; Contains a LP/P In-Frame Deletion = N; ≥ 10% of CDS and Codes for Multiple Domains/Repeats = N	Indispensable	No	No	No	No	No	No	No
NM_001128159	VPS53	8	5.20823	25	72	34.7222	50.6329	First Coding Exon = N; Last Coding Exon = N; UTR = N; Out-of-Frame = Y; Creates a PTC when Skipped = N; Codes for the Only Functional Domain = N; Codes for the Only Repeat Domain = N; Contains a LP/P In-Frame Deletion = N; ≥ 10% of CDS and Codes for Multiple Domains/Repeats = N	Indispensable	No	No	No	No	No	No	No
NM_001128159	VPS53	10	5.41959	24	72	33.3333	51.7483	First Coding Exon = N; Last Coding Exon = N; UTR = N; Out-of-Frame = Y; Creates a PTC when Skipped = N; Codes for the Only Functional Domain = N; Codes for the Only Repeat Domain = N; Contains a LP/P In-Frame Deletion = N; ≥ 10% of CDS and Codes for Multiple Domains/Repeats = N	Indispensable	No	No	No	No	No	No	No
NM_001128159	VPS53	11	4.79388	22	72	30.5556	46.4789	First Coding Exon = N; Last Coding Exon = N; UTR = N; Out-of-Frame = Y; Creates a PTC when Skipped = N; Codes for the Only Functional Domain = N; Codes for the Only Repeat Domain = N; Contains a LP/P In-Frame Deletion = N; ≥ 10% of CDS and Codes for Multiple Domains/Repeats = N	Indispensable	No	No	No	No	No	No	No
NM_001128159	VPS53	13	5.77683	19	72	26.3889	43.1579	First Coding Exon = N; Last Coding Exon = N; UTR = N; Out-of-Frame = Y; Creates a PTC when Skipped = N; Codes for the Only Functional Domain = N; Codes for the Only Repeat Domain = N; Contains a LP/P In-Frame Deletion = N; ≥ 10% of CDS and Codes for Multiple Domains/Repeats = N	Indispensable	No	No	No	No	No	No	No
NM_001128159	VPS53	15	5.04779	19	72	26.3889	55.4054	First Coding Exon = N; Last Coding Exon = N; UTR = N; Out-of-Frame = Y; Creates a PTC when Skipped = N; Codes for the Only Functional Domain = N; Codes for the Only Repeat Domain = N; Contains a LP/P In-Frame Deletion = N; ≥ 10% of CDS and Codes for Multiple Domains/Repeats = N	Indispensable	No	No	No	No	No	No	No
NM_001128159	VPS53	16	4.82443	18	72	25	39.759	First Coding Exon = N; Last Coding Exon = N; UTR = N; Out-of-Frame = Y; Creates a PTC when Skipped = N; Codes for the Only Functional Domain = N; Codes for the Only Repeat Domain = N; Contains a LP/P In-Frame Deletion = N; ≥ 10% of CDS and Codes for Multiple Domains/Repeats = N	Indispensable	Yes	No	Yes	No	Yes	No	No
NM_001128159	VPS53	17	5.38544	20	72	27.7778	55.6962	First Coding Exon = N; Last Coding Exon = N; UTR = N; Out-of-Frame = Y; Creates a PTC when Skipped = N; Codes for the Only Functional Domain = N; Codes for the Only Repeat Domain = N; Contains a LP/P In-Frame Deletion = N; ≥ 10% of CDS and Codes for Multiple Domains/Repeats = N	Indispensable	No	No	No	No	No	No	No
NM_001128159	VPS53	18	5.91132	17	72	23.6111	51.6779	First Coding Exon = N; Last Coding Exon = N; UTR = N; Out-of-Frame = Y; Creates a PTC when Skipped = N; Codes for the Only Functional Domain = N; Codes for the Only Repeat Domain = N; Contains a LP/P In-Frame Deletion = N; ≥ 10% of CDS and Codes for Multiple Domains/Repeats = N	Indispensable	Yes	No	No	No	No	No	No
NM_001128159	VPS53	19	6.12672	10	72	13.8889	48.5714	First Coding Exon = N; Last Coding Exon = N; UTR = N; Out-of-Frame = Y; Creates a PTC when Skipped = N; Codes for the Only Functional Domain = N; Codes for the Only Repeat Domain = N; Contains a LP/P In-Frame Deletion = N; ≥ 10% of CDS and Codes for Multiple Domains/Repeats = N	Indispensable	Yes	No	No	No	No	No	No
NM_003384	VRK1	3	3.58345	66	80	82.5	41.0714	First Coding Exon = N; Last Coding Exon = N; UTR = N; Out-of-Frame = Y; Creates a PTC when Skipped = N; Codes for the Only Functional Domain = Y; Codes for the Only Repeat Domain = N; Contains a LP/P In-Frame Deletion = N; ≥ 10% of CDS and Codes for Multiple Domains/Repeats = N	Indispensable	No	No	No	No	No	No	No
NM_003384	VRK1	4	4.74078	59	80	73.75	41.4286	First Coding Exon = N; Last Coding Exon = N; UTR = N; Out-of-Frame = Y; Creates a PTC when Skipped = N; Codes for the Only Functional Domain = Y; Codes for the Only Repeat Domain = N; Contains a LP/P In-Frame Deletion = N; ≥ 10% of CDS and Codes for Multiple Domains/Repeats = N	Indispensable	No	No	No	No	No	No	No
NM_003384	VRK1	5	3.96616	57	80	71.25	43.1818	First Coding Exon = N; Last Coding Exon = N; UTR = N; Out-of-Frame = Y; Creates a PTC when Skipped = N; Codes for the Only Functional Domain = Y; Codes for the Only Repeat Domain = N; Contains a LP/P In-Frame Deletion = N; ≥ 10% of CDS and Codes for Multiple Domains/Repeats = N	Indispensable	No	No	No	No	No	No	No
NM_003384	VRK1	6	4.67726	47	80	58.75	36.6972	First Coding Exon = N; Last Coding Exon = N; UTR = N; Out-of-Frame = Y; Creates a PTC when Skipped = N; Codes for the Only Functional Domain = Y; Codes for the Only Repeat Domain = N; Contains a LP/P In-Frame Deletion = N; ≥ 10% of CDS and Codes for Multiple Domains/Repeats = N	Indispensable	No	No	Yes	No	No	No	No
NM_003384	VRK1	7	4.71186	54	80	67.5	40.8602	First Coding Exon = N; Last Coding Exon = N; UTR = N; Out-of-Frame = N; Creates a PTC when Skipped = N; Codes for the Only Functional Domain = Y; Codes for the Only Repeat Domain = N; Contains a LP/P In-Frame Deletion = N; ≥ 10% of CDS and Codes for Multiple Domains/Repeats = N	Indispensable	No	No	Yes	No	No	No	No
NM_003384	VRK1	8	4.90736	53	80	66.25	45.1128	First Coding Exon = N; Last Coding Exon = N; UTR = N; Out-of-Frame = Y; Creates a PTC when Skipped = N; Codes for the Only Functional Domain = Y; Codes for the Only Repeat Domain = N; Contains a LP/P In-Frame Deletion = N; ≥ 10% of CDS and Codes for Multiple Domains/Repeats = N	Indispensable	No	No	No	No	No	No	No
NM_003384	VRK1	9	4.55322	51	80	63.75	38.843	First Coding Exon = N; Last Coding Exon = N; UTR = N; Out-of-Frame = Y; Creates a PTC when Skipped = N; Codes for the Only Functional Domain = Y; Codes for the Only Repeat Domain = N; Contains a LP/P In-Frame Deletion = N; ≥ 10% of CDS and Codes for Multiple Domains/Repeats = N	Indispensable	No	No	Yes	No	No	No	No
NM_003384	VRK1	10	3.13447	51	80	63.75	32.2034	First Coding Exon = N; Last Coding Exon = N; UTR = N; Out-of-Frame = Y; Creates a PTC when Skipped = N; Codes for the Only Functional Domain = Y; Codes for the Only Repeat Domain = N; Contains a LP/P In-Frame Deletion = N; ≥ 10% of CDS and Codes for Multiple Domains/Repeats = N	Indispensable	No	No	Yes	No	No	No	No
NM_003384	VRK1	11	2.65437	45	80	56.25	35.1955	First Coding Exon = N; Last Coding Exon = N; UTR = N; Out-of-Frame = Y; Creates a PTC when Skipped = N; Codes for the Only Functional Domain = Y; Codes for the Only Repeat Domain = N; Contains a LP/P In-Frame Deletion = N; ≥ 10% of CDS and Codes for Multiple Domains/Repeats = N	Indispensable	No	No	Yes	No	No	No	No
NM_003384	VRK1	12	0.577489	27	80	33.75	45.0549	First Coding Exon = N; Last Coding Exon = N; UTR = N; Out-of-Frame = Y; Creates a PTC when Skipped = N; Codes for the Only Functional Domain = N; Codes for the Only Repeat Domain = N; Contains a LP/P In-Frame Deletion = N; ≥ 10% of CDS and Codes for Multiple Domains/Repeats = N	Indispensable	No	Yes	No	No	No	No	No
NM_014588	VSX1	4	4.45886	3	7	42.8571	69.6133	First Coding Exon = N; Last Coding Exon = N; UTR = N; Out-of-Frame = Y; Creates a PTC when Skipped = N; Codes for the Only Functional Domain = Y; Codes for the Only Repeat Domain = N; Contains a LP/P In-Frame Deletion = N; ≥ 10% of CDS and Codes for Multiple Domains/Repeats = N	Indispensable	No	No	No	No	No	No	No
NM_014588	VSX1	2	1.91218	6	7	85.7143	56.962	First Coding Exon = N; Last Coding Exon = N; UTR = N; Out-of-Frame = Y; Creates a PTC when Skipped = N; Codes for the Only Functional Domain = N; Codes for the Only Repeat Domain = N; Contains a LP/P In-Frame Deletion = N; ≥ 10% of CDS and Codes for Multiple Domains/Repeats = N	Indispensable	No	Yes	No	No	No	No	No
NM_014588	VSX1	3	4.23653	5	7	71.4286	54.0323	First Coding Exon = N; Last Coding Exon = N; UTR = N; Out-of-Frame = Y; Creates a PTC when Skipped = N; Codes for the Only Functional Domain = N; Codes for the Only Repeat Domain = N; Contains a LP/P In-Frame Deletion = N; ≥ 10% of CDS and Codes for Multiple Domains/Repeats = N	Indispensable	No	No	No	No	No	No	No
NM_182894	VSX2	4	6.00554	1	1	100	63.5359	First Coding Exon = N; Last Coding Exon = N; UTR = N; Out-of-Frame = Y; Creates a PTC when Skipped = N; Codes for the Only Functional Domain = Y; Codes for the Only Repeat Domain = N; Contains a LP/P In-Frame Deletion = N; ≥ 10% of CDS and Codes for Multiple Domains/Repeats = N	Indispensable	No	No	No	No	No	No	No
NM_182894	VSX2	2	4.5701	1	1	100	44.7059	First Coding Exon = N; Last Coding Exon = N; UTR = N; Out-of-Frame = Y; Creates a PTC when Skipped = N; Codes for the Only Functional Domain = N; Codes for the Only Repeat Domain = N; Contains a LP/P In-Frame Deletion = N; ≥ 10% of CDS and Codes for Multiple Domains/Repeats = N	Indispensable	No	No	No	No	No	No	No
NM_182894	VSX2	3	5.42681	1	1	100	54.8387	First Coding Exon = N; Last Coding Exon = N; UTR = N; Out-of-Frame = Y; Creates a PTC when Skipped = N; Codes for the Only Functional Domain = N; Codes for the Only Repeat Domain = N; Contains a LP/P In-Frame Deletion = N; ≥ 10% of CDS and Codes for Multiple Domains/Repeats = N	Indispensable	No	No	No	No	No	No	No
NM_022834	VWA1	2	1.84903	1	6	16.6667	64.8746	First Coding Exon = N; Last Coding Exon = N; UTR = N; Out-of-Frame = N; Creates a PTC when Skipped = N; Codes for the Only Functional Domain = N; Codes for the Only Repeat Domain = N; Contains a LP/P In-Frame Deletion = Y; ≥ 10% of CDS and Codes for Multiple Domains/Repeats = N	Indispensable	Yes	Yes	No	Yes	No	No	No
NM_015058	VWA8	42	4.85679	5	8	62.5	54.0881	First Coding Exon = N; Last Coding Exon = N; UTR = N; Out-of-Frame = N; Creates a PTC when Skipped = N; Codes for the Only Functional Domain = Y; Codes for the Only Repeat Domain = N; Contains a LP/P In-Frame Deletion = N; ≥ 10% of CDS and Codes for Multiple Domains/Repeats = N	Indispensable	No	No	No	No	No	No	No
NM_015058	VWA8	43	3.85829	5	8	62.5	41.4141	First Coding Exon = N; Last Coding Exon = N; UTR = N; Out-of-Frame = N; Creates a PTC when Skipped = N; Codes for the Only Functional Domain = Y; Codes for the Only Repeat Domain = N; Contains a LP/P In-Frame Deletion = N; ≥ 10% of CDS and Codes for Multiple Domains/Repeats = N	Indispensable	No	No	No	No	No	No	No
NM_015058	VWA8	44	4.48877	4	8	50	42.6778	First Coding Exon = N; Last Coding Exon = N; UTR = N; Out-of-Frame = Y; Creates a PTC when Skipped = N; Codes for the Only Functional Domain = Y; Codes for the Only Repeat Domain = N; Contains a LP/P In-Frame Deletion = N; ≥ 10% of CDS and Codes for Multiple Domains/Repeats = N	Indispensable	No	No	No	No	No	No	No
NM_015058	VWA8	3	5.09102	6	8	75	44.2748	First Coding Exon = N; Last Coding Exon = N; UTR = N; Out-of-Frame = Y; Creates a PTC when Skipped = N; Codes for the Only Functional Domain = N; Codes for the Only Repeat Domain = N; Contains a LP/P In-Frame Deletion = N; ≥ 10% of CDS and Codes for Multiple Domains/Repeats = N	Indispensable	No	No	No	No	No	No	No
NM_015058	VWA8	7	3.80818	6	8	75	36	First Coding Exon = N; Last Coding Exon = N; UTR = N; Out-of-Frame = Y; Creates a PTC when Skipped = N; Codes for the Only Functional Domain = N; Codes for the Only Repeat Domain = N; Contains a LP/P In-Frame Deletion = N; ≥ 10% of CDS and Codes for Multiple Domains/Repeats = N	Indispensable	No	No	Yes	No	No	No	No
NM_015058	VWA8	8	4.76919	6	8	75	43.1193	First Coding Exon = N; Last Coding Exon = N; UTR = N; Out-of-Frame = Y; Creates a PTC when Skipped = N; Codes for the Only Functional Domain = N; Codes for the Only Repeat Domain = N; Contains a LP/P In-Frame Deletion = N; ≥ 10% of CDS and Codes for Multiple Domains/Repeats = N	Indispensable	No	No	No	No	No	No	No
NM_015058	VWA8	13	4.74395	5	8	62.5	55.9006	First Coding Exon = N; Last Coding Exon = N; UTR = N; Out-of-Frame = Y; Creates a PTC when Skipped = N; Codes for the Only Functional Domain = N; Codes for the Only Repeat Domain = N; Contains a LP/P In-Frame Deletion = N; ≥ 10% of CDS and Codes for Multiple Domains/Repeats = N	Indispensable	No	No	No	No	No	No	No
NM_015058	VWA8	15	3.94899	5	8	62.5	42.0118	First Coding Exon = N; Last Coding Exon = N; UTR = N; Out-of-Frame = Y; Creates a PTC when Skipped = N; Codes for the Only Functional Domain = N; Codes for the Only Repeat Domain = N; Contains a LP/P In-Frame Deletion = N; ≥ 10% of CDS and Codes for Multiple Domains/Repeats = N	Indispensable	No	No	No	No	No	No	No
NM_015058	VWA8	17	4.00565	5	8	62.5	44.8276	First Coding Exon = N; Last Coding Exon = N; UTR = N; Out-of-Frame = Y; Creates a PTC when Skipped = N; Codes for the Only Functional Domain = N; Codes for the Only Repeat Domain = N; Contains a LP/P In-Frame Deletion = N; ≥ 10% of CDS and Codes for Multiple Domains/Repeats = N	Indispensable	No	No	No	No	No	No	No
NM_015058	VWA8	18	2.11533	5	8	62.5	35.514	First Coding Exon = N; Last Coding Exon = N; UTR = N; Out-of-Frame = Y; Creates a PTC when Skipped = N; Codes for the Only Functional Domain = N; Codes for the Only Repeat Domain = N; Contains a LP/P In-Frame Deletion = N; ≥ 10% of CDS and Codes for Multiple Domains/Repeats = N	Indispensable	No	Yes	Yes	No	No	Yes	No
NM_015058	VWA8	19	3.1184	5	8	62.5	40.1869	First Coding Exon = N; Last Coding Exon = N; UTR = N; Out-of-Frame = Y; Creates a PTC when Skipped = N; Codes for the Only Functional Domain = N; Codes for the Only Repeat Domain = N; Contains a LP/P In-Frame Deletion = N; ≥ 10% of CDS and Codes for Multiple Domains/Repeats = N	Indispensable	No	No	Yes	No	No	No	No
NM_015058	VWA8	21	4.56979	6	8	75	42.8571	First Coding Exon = N; Last Coding Exon = N; UTR = N; Out-of-Frame = Y; Creates a PTC when Skipped = N; Codes for the Only Functional Domain = N; Codes for the Only Repeat Domain = N; Contains a LP/P In-Frame Deletion = N; ≥ 10% of CDS and Codes for Multiple Domains/Repeats = N	Indispensable	No	No	No	No	No	No	No
NM_015058	VWA8	22	4.44081	6	8	75	42.1053	First Coding Exon = N; Last Coding Exon = N; UTR = N; Out-of-Frame = Y; Creates a PTC when Skipped = N; Codes for the Only Functional Domain = N; Codes for the Only Repeat Domain = N; Contains a LP/P In-Frame Deletion = N; ≥ 10% of CDS and Codes for Multiple Domains/Repeats = N	Indispensable	No	No	No	No	No	No	No
NM_015058	VWA8	23	4.94949	6	8	75	37.5	First Coding Exon = N; Last Coding Exon = N; UTR = N; Out-of-Frame = Y; Creates a PTC when Skipped = N; Codes for the Only Functional Domain = N; Codes for the Only Repeat Domain = N; Contains a LP/P In-Frame Deletion = N; ≥ 10% of CDS and Codes for Multiple Domains/Repeats = N	Indispensable	No	No	Yes	No	No	No	No
NM_015058	VWA8	25	4.97905	6	8	75	46.1165	First Coding Exon = N; Last Coding Exon = N; UTR = N; Out-of-Frame = Y; Creates a PTC when Skipped = N; Codes for the Only Functional Domain = N; Codes for the Only Repeat Domain = N; Contains a LP/P In-Frame Deletion = N; ≥ 10% of CDS and Codes for Multiple Domains/Repeats = N	Indispensable	No	No	No	No	No	No	No
NM_015058	VWA8	26	4.71559	5	8	62.5	42.1053	First Coding Exon = N; Last Coding Exon = N; UTR = N; Out-of-Frame = Y; Creates a PTC when Skipped = N; Codes for the Only Functional Domain = N; Codes for the Only Repeat Domain = N; Contains a LP/P In-Frame Deletion = N; ≥ 10% of CDS and Codes for Multiple Domains/Repeats = N	Indispensable	No	No	No	No	No	No	No
NM_015058	VWA8	27	2.86952	5	8	62.5	44.0367	First Coding Exon = N; Last Coding Exon = N; UTR = N; Out-of-Frame = Y; Creates a PTC when Skipped = N; Codes for the Only Functional Domain = N; Codes for the Only Repeat Domain = N; Contains a LP/P In-Frame Deletion = N; ≥ 10% of CDS and Codes for Multiple Domains/Repeats = N	Indispensable	No	No	No	No	No	No	No
NM_015058	VWA8	28	3.13664	5	8	62.5	35.2518	First Coding Exon = N; Last Coding Exon = N; UTR = N; Out-of-Frame = Y; Creates a PTC when Skipped = N; Codes for the Only Functional Domain = N; Codes for the Only Repeat Domain = N; Contains a LP/P In-Frame Deletion = N; ≥ 10% of CDS and Codes for Multiple Domains/Repeats = N	Indispensable	No	No	Yes	No	No	No	No
NM_015058	VWA8	29	3.37272	5	8	62.5	45	First Coding Exon = N; Last Coding Exon = N; UTR = N; Out-of-Frame = Y; Creates a PTC when Skipped = N; Codes for the Only Functional Domain = N; Codes for the Only Repeat Domain = N; Contains a LP/P In-Frame Deletion = N; ≥ 10% of CDS and Codes for Multiple Domains/Repeats = N	Indispensable	No	No	No	No	No	No	No
NM_015058	VWA8	31	4.49491	5	8	62.5	30.7692	First Coding Exon = N; Last Coding Exon = N; UTR = N; Out-of-Frame = Y; Creates a PTC when Skipped = N; Codes for the Only Functional Domain = N; Codes for the Only Repeat Domain = N; Contains a LP/P In-Frame Deletion = N; ≥ 10% of CDS and Codes for Multiple Domains/Repeats = N	Indispensable	No	No	Yes	No	No	No	No
NM_015058	VWA8	33	2.71335	5	8	62.5	48.1818	First Coding Exon = N; Last Coding Exon = N; UTR = N; Out-of-Frame = Y; Creates a PTC when Skipped = N; Codes for the Only Functional Domain = N; Codes for the Only Repeat Domain = N; Contains a LP/P In-Frame Deletion = N; ≥ 10% of CDS and Codes for Multiple Domains/Repeats = N	Indispensable	No	No	No	No	No	No	No
NM_015058	VWA8	34	3.64739	4	8	50	36.7742	First Coding Exon = N; Last Coding Exon = N; UTR = N; Out-of-Frame = Y; Creates a PTC when Skipped = N; Codes for the Only Functional Domain = N; Codes for the Only Repeat Domain = N; Contains a LP/P In-Frame Deletion = N; ≥ 10% of CDS and Codes for Multiple Domains/Repeats = N	Indispensable	No	No	Yes	No	No	No	No
NM_015058	VWA8	35	2.8193	5	8	62.5	40.3061	First Coding Exon = N; Last Coding Exon = N; UTR = N; Out-of-Frame = Y; Creates a PTC when Skipped = N; Codes for the Only Functional Domain = N; Codes for the Only Repeat Domain = N; Contains a LP/P In-Frame Deletion = N; ≥ 10% of CDS and Codes for Multiple Domains/Repeats = N	Indispensable	No	No	Yes	No	No	No	No
NM_015058	VWA8	36	3.80167	5	8	62.5	37.8049	First Coding Exon = N; Last Coding Exon = N; UTR = N; Out-of-Frame = Y; Creates a PTC when Skipped = N; Codes for the Only Functional Domain = N; Codes for the Only Repeat Domain = N; Contains a LP/P In-Frame Deletion = N; ≥ 10% of CDS and Codes for Multiple Domains/Repeats = N	Indispensable	No	No	Yes	No	No	No	No
NM_015058	VWA8	37	3.87519	5	8	62.5	47.5248	First Coding Exon = N; Last Coding Exon = N; UTR = N; Out-of-Frame = Y; Creates a PTC when Skipped = N; Codes for the Only Functional Domain = N; Codes for the Only Repeat Domain = N; Contains a LP/P In-Frame Deletion = N; ≥ 10% of CDS and Codes for Multiple Domains/Repeats = N	Indispensable	No	No	No	No	No	No	No
NM_015058	VWA8	38	4.31355	5	8	62.5	55.0459	First Coding Exon = N; Last Coding Exon = N; UTR = N; Out-of-Frame = Y; Creates a PTC when Skipped = N; Codes for the Only Functional Domain = N; Codes for the Only Repeat Domain = N; Contains a LP/P In-Frame Deletion = N; ≥ 10% of CDS and Codes for Multiple Domains/Repeats = N	Indispensable	No	No	No	No	No	No	No
NM_015058	VWA8	39	4.63201	5	8	62.5	59.2357	First Coding Exon = N; Last Coding Exon = N; UTR = N; Out-of-Frame = Y; Creates a PTC when Skipped = N; Codes for the Only Functional Domain = N; Codes for the Only Repeat Domain = N; Contains a LP/P In-Frame Deletion = N; ≥ 10% of CDS and Codes for Multiple Domains/Repeats = N	Indispensable	No	No	No	No	No	No	No
NM_015058	VWA8	40	4.5686	5	8	62.5	46.789	First Coding Exon = N; Last Coding Exon = N; UTR = N; Out-of-Frame = Y; Creates a PTC when Skipped = N; Codes for the Only Functional Domain = N; Codes for the Only Repeat Domain = N; Contains a LP/P In-Frame Deletion = N; ≥ 10% of CDS and Codes for Multiple Domains/Repeats = N	Indispensable	No	No	No	No	No	No	No
NM_000552	VWF	4	2.65296	3	11	27.2727	48.5437	First Coding Exon = N; Last Coding Exon = N; UTR = N; Out-of-Frame = Y; Creates a PTC when Skipped = N; Codes for the Only Functional Domain = N; Codes for the Only Repeat Domain = N; Contains a LP/P In-Frame Deletion = N; ≥ 10% of CDS and Codes for Multiple Domains/Repeats = N	Indispensable	No	No	No	No	No	No	No
NM_000552	VWF	5	3.09242	3	11	27.2727	50.7177	First Coding Exon = N; Last Coding Exon = N; UTR = N; Out-of-Frame = Y; Creates a PTC when Skipped = N; Codes for the Only Functional Domain = N; Codes for the Only Repeat Domain = N; Contains a LP/P In-Frame Deletion = N; ≥ 10% of CDS and Codes for Multiple Domains/Repeats = N	Indispensable	No	No	No	No	No	No	No
NM_000552	VWF	6	1.61332	3	11	27.2727	55.2	First Coding Exon = N; Last Coding Exon = N; UTR = N; Out-of-Frame = Y; Creates a PTC when Skipped = N; Codes for the Only Functional Domain = N; Codes for the Only Repeat Domain = N; Contains a LP/P In-Frame Deletion = N; ≥ 10% of CDS and Codes for Multiple Domains/Repeats = N	Indispensable	No	Yes	No	No	No	No	No
NM_000552	VWF	9	3.38184	3	11	27.2727	63.3929	First Coding Exon = N; Last Coding Exon = N; UTR = N; Out-of-Frame = Y; Creates a PTC when Skipped = N; Codes for the Only Functional Domain = N; Codes for the Only Repeat Domain = N; Contains a LP/P In-Frame Deletion = N; ≥ 10% of CDS and Codes for Multiple Domains/Repeats = N	Indispensable	No	No	No	No	No	No	No
NM_000552	VWF	10	3.85293	3	11	27.2727	48.9362	First Coding Exon = N; Last Coding Exon = N; UTR = N; Out-of-Frame = Y; Creates a PTC when Skipped = N; Codes for the Only Functional Domain = N; Codes for the Only Repeat Domain = N; Contains a LP/P In-Frame Deletion = N; ≥ 10% of CDS and Codes for Multiple Domains/Repeats = N	Indispensable	No	No	No	No	No	No	No
NM_000552	VWF	11	4.28188	3	11	27.2727	52.5547	First Coding Exon = N; Last Coding Exon = N; UTR = N; Out-of-Frame = Y; Creates a PTC when Skipped = N; Codes for the Only Functional Domain = N; Codes for the Only Repeat Domain = N; Contains a LP/P In-Frame Deletion = N; ≥ 10% of CDS and Codes for Multiple Domains/Repeats = N	Indispensable	No	No	No	No	No	No	No
NM_000552	VWF	12	3.12336	3	11	27.2727	63.3094	First Coding Exon = N; Last Coding Exon = N; UTR = N; Out-of-Frame = Y; Creates a PTC when Skipped = N; Codes for the Only Functional Domain = N; Codes for the Only Repeat Domain = N; Contains a LP/P In-Frame Deletion = Y; ≥ 10% of CDS and Codes for Multiple Domains/Repeats = N	Indispensable	No	No	No	No	No	No	No
NM_000552	VWF	13	3.21401	3	11	27.2727	66.3366	First Coding Exon = N; Last Coding Exon = N; UTR = N; Out-of-Frame = Y; Creates a PTC when Skipped = N; Codes for the Only Functional Domain = N; Codes for the Only Repeat Domain = N; Contains a LP/P In-Frame Deletion = N; ≥ 10% of CDS and Codes for Multiple Domains/Repeats = N	Indispensable	No	No	No	No	No	No	No
NM_000552	VWF	14	3.39868	3	11	27.2727	65.8163	First Coding Exon = N; Last Coding Exon = N; UTR = N; Out-of-Frame = Y; Creates a PTC when Skipped = N; Codes for the Only Functional Domain = N; Codes for the Only Repeat Domain = N; Contains a LP/P In-Frame Deletion = N; ≥ 10% of CDS and Codes for Multiple Domains/Repeats = N	Indispensable	No	No	No	No	No	No	No
NM_000552	VWF	16	3.32245	3	11	27.2727	60.166	First Coding Exon = N; Last Coding Exon = N; UTR = N; Out-of-Frame = Y; Creates a PTC when Skipped = N; Codes for the Only Functional Domain = N; Codes for the Only Repeat Domain = N; Contains a LP/P In-Frame Deletion = N; ≥ 10% of CDS and Codes for Multiple Domains/Repeats = N	Indispensable	No	No	No	No	No	No	No
NM_000552	VWF	18	3.43974	3	11	27.2727	61.4907	First Coding Exon = N; Last Coding Exon = N; UTR = N; Out-of-Frame = Y; Creates a PTC when Skipped = N; Codes for the Only Functional Domain = N; Codes for the Only Repeat Domain = N; Contains a LP/P In-Frame Deletion = N; ≥ 10% of CDS and Codes for Multiple Domains/Repeats = N	Indispensable	No	No	No	No	No	No	No
NM_000552	VWF	19	3.16351	3	11	27.2727	54.8077	First Coding Exon = N; Last Coding Exon = N; UTR = N; Out-of-Frame = Y; Creates a PTC when Skipped = N; Codes for the Only Functional Domain = N; Codes for the Only Repeat Domain = N; Contains a LP/P In-Frame Deletion = N; ≥ 10% of CDS and Codes for Multiple Domains/Repeats = N	Indispensable	No	No	No	No	No	No	No
NM_000552	VWF	20	3.66028	3	11	27.2727	58.9928	First Coding Exon = N; Last Coding Exon = N; UTR = N; Out-of-Frame = Y; Creates a PTC when Skipped = N; Codes for the Only Functional Domain = N; Codes for the Only Repeat Domain = N; Contains a LP/P In-Frame Deletion = N; ≥ 10% of CDS and Codes for Multiple Domains/Repeats = N	Indispensable	No	No	No	No	No	No	No
NM_000552	VWF	27	2.70676	2	11	18.1818	53.6765	First Coding Exon = N; Last Coding Exon = N; UTR = N; Out-of-Frame = Y; Creates a PTC when Skipped = N; Codes for the Only Functional Domain = N; Codes for the Only Repeat Domain = N; Contains a LP/P In-Frame Deletion = N; ≥ 10% of CDS and Codes for Multiple Domains/Repeats = N	Indispensable	Yes	No	No	No	No	No	No
NM_000552	VWF	34	3.4212	2	11	18.1818	62.9213	First Coding Exon = N; Last Coding Exon = N; UTR = N; Out-of-Frame = Y; Creates a PTC when Skipped = N; Codes for the Only Functional Domain = N; Codes for the Only Repeat Domain = N; Contains a LP/P In-Frame Deletion = N; ≥ 10% of CDS and Codes for Multiple Domains/Repeats = N	Indispensable	Yes	No	No	No	No	No	No
NM_000552	VWF	35	2.69682	2	11	18.1818	54.7511	First Coding Exon = N; Last Coding Exon = N; UTR = N; Out-of-Frame = Y; Creates a PTC when Skipped = N; Codes for the Only Functional Domain = N; Codes for the Only Repeat Domain = N; Contains a LP/P In-Frame Deletion = N; ≥ 10% of CDS and Codes for Multiple Domains/Repeats = N	Indispensable	Yes	No	No	No	No	No	No
NM_000552	VWF	36	2.3894	2	11	18.1818	47.6684	First Coding Exon = N; Last Coding Exon = N; UTR = N; Out-of-Frame = Y; Creates a PTC when Skipped = N; Codes for the Only Functional Domain = N; Codes for the Only Repeat Domain = N; Contains a LP/P In-Frame Deletion = N; ≥ 10% of CDS and Codes for Multiple Domains/Repeats = N	Indispensable	Yes	Yes	No	Yes	No	No	No
NM_000552	VWF	38	2.46265	2	11	18.1818	57	First Coding Exon = N; Last Coding Exon = N; UTR = N; Out-of-Frame = Y; Creates a PTC when Skipped = N; Codes for the Only Functional Domain = N; Codes for the Only Repeat Domain = N; Contains a LP/P In-Frame Deletion = N; ≥ 10% of CDS and Codes for Multiple Domains/Repeats = N	Indispensable	Yes	No	No	No	No	No	No
NM_000552	VWF	39	2.93148	2	11	18.1818	65.0485	First Coding Exon = N; Last Coding Exon = N; UTR = N; Out-of-Frame = Y; Creates a PTC when Skipped = N; Codes for the Only Functional Domain = N; Codes for the Only Repeat Domain = N; Contains a LP/P In-Frame Deletion = N; ≥ 10% of CDS and Codes for Multiple Domains/Repeats = N	Indispensable	Yes	No	No	No	No	No	No
NM_000552	VWF	42	2.92959	2	11	18.1818	58.7379	First Coding Exon = N; Last Coding Exon = N; UTR = N; Out-of-Frame = Y; Creates a PTC when Skipped = N; Codes for the Only Functional Domain = N; Codes for the Only Repeat Domain = N; Contains a LP/P In-Frame Deletion = N; ≥ 10% of CDS and Codes for Multiple Domains/Repeats = N	Indispensable	Yes	No	No	No	No	No	No
NM_000552	VWF	46	2.22637	2	11	18.1818	58.5366	First Coding Exon = N; Last Coding Exon = N; UTR = N; Out-of-Frame = Y; Creates a PTC when Skipped = N; Codes for the Only Functional Domain = N; Codes for the Only Repeat Domain = N; Contains a LP/P In-Frame Deletion = N; ≥ 10% of CDS and Codes for Multiple Domains/Repeats = N	Indispensable	Yes	Yes	No	Yes	No	No	No
NM_000552	VWF	28	2.2053	2	11	18.1818	60.9862	First Coding Exon = N; Last Coding Exon = N; UTR = N; Out-of-Frame = Y; Creates a PTC when Skipped = N; Codes for the Only Functional Domain = N; Codes for the Only Repeat Domain = N; Contains a LP/P In-Frame Deletion = Y; ≥ 10% of CDS and Codes for Multiple Domains/Repeats = Y	Indispensable	Yes	Yes	No	Yes	No	No	No
NM_000552	VWF	51	1.98135	3	11	27.2727	53.0612	First Coding Exon = N; Last Coding Exon = N; UTR = N; Out-of-Frame = Y; Creates a PTC when Skipped = N; Codes for the Only Functional Domain = N; Codes for the Only Repeat Domain = N; Contains a LP/P In-Frame Deletion = Y; ≥ 10% of CDS and Codes for Multiple Domains/Repeats = N	Indispensable	No	Yes	No	No	No	No	No
NM_000552	VWF	7	1.99163	3	11	27.2727	65.4378	First Coding Exon = N; Last Coding Exon = N; UTR = N; Out-of-Frame = Y; Creates a PTC when Skipped = N; Codes for the Only Functional Domain = N; Codes for the Only Repeat Domain = N; Contains a LP/P In-Frame Deletion = N; ≥ 10% of CDS and Codes for Multiple Domains/Repeats = N	Indispensable	No	Yes	No	No	No	No	No
NM_000552	VWF	17	1.96806	3	11	27.2727	57.8947	First Coding Exon = N; Last Coding Exon = N; UTR = N; Out-of-Frame = Y; Creates a PTC when Skipped = N; Codes for the Only Functional Domain = N; Codes for the Only Repeat Domain = N; Contains a LP/P In-Frame Deletion = N; ≥ 10% of CDS and Codes for Multiple Domains/Repeats = N	Indispensable	No	Yes	No	No	No	No	No
NM_000552	VWF	25	4.06335	2	11	18.1818	59.8726	First Coding Exon = N; Last Coding Exon = N; UTR = N; Out-of-Frame = Y; Creates a PTC when Skipped = N; Codes for the Only Functional Domain = N; Codes for the Only Repeat Domain = N; Contains a LP/P In-Frame Deletion = N; ≥ 10% of CDS and Codes for Multiple Domains/Repeats = N	Indispensable	Yes	No	No	No	No	No	No
NM_000552	VWF	33	1.77251	2	11	18.1818	43.1818	First Coding Exon = N; Last Coding Exon = N; UTR = N; Out-of-Frame = Y; Creates a PTC when Skipped = N; Codes for the Only Functional Domain = N; Codes for the Only Repeat Domain = N; Contains a LP/P In-Frame Deletion = N; ≥ 10% of CDS and Codes for Multiple Domains/Repeats = N	Indispensable	Yes	Yes	No	Yes	No	No	No
NM_000552	VWF	45	2.42661	2	11	18.1818	60.7735	First Coding Exon = N; Last Coding Exon = N; UTR = N; Out-of-Frame = Y; Creates a PTC when Skipped = N; Codes for the Only Functional Domain = N; Codes for the Only Repeat Domain = N; Contains a LP/P In-Frame Deletion = N; ≥ 10% of CDS and Codes for Multiple Domains/Repeats = N	Indispensable	Yes	Yes	No	Yes	No	No	No
NM_000552	VWF	50	2.93938	3	11	27.2727	40	First Coding Exon = N; Last Coding Exon = N; UTR = N; Out-of-Frame = Y; Creates a PTC when Skipped = N; Codes for the Only Functional Domain = N; Codes for the Only Repeat Domain = N; Contains a LP/P In-Frame Deletion = N; ≥ 10% of CDS and Codes for Multiple Domains/Repeats = N	Indispensable	No	No	Yes	No	No	No	No
NM_016628	WAC	5	6.53143	22	40	55	39.6552	First Coding Exon = N; Last Coding Exon = N; UTR = N; Out-of-Frame = Y; Creates a PTC when Skipped = N; Codes for the Only Functional Domain = Y; Codes for the Only Repeat Domain = N; Contains a LP/P In-Frame Deletion = N; ≥ 10% of CDS and Codes for Multiple Domains/Repeats = N	Indispensable	No	No	Yes	No	No	No	No
NM_016628	WAC	2	4.018	1	40	2.5	67.5676	First Coding Exon = N; Last Coding Exon = N; UTR = N; Out-of-Frame = Y; Creates a PTC when Skipped = N; Codes for the Only Functional Domain = N; Codes for the Only Repeat Domain = N; Contains a LP/P In-Frame Deletion = N; ≥ 10% of CDS and Codes for Multiple Domains/Repeats = N	Indispensable	Yes	No	No	No	No	No	No
NM_016628	WAC	3	5.56235	1	40	2.5	45.9184	First Coding Exon = N; Last Coding Exon = N; UTR = N; Out-of-Frame = Y; Creates a PTC when Skipped = N; Codes for the Only Functional Domain = N; Codes for the Only Repeat Domain = N; Contains a LP/P In-Frame Deletion = N; ≥ 10% of CDS and Codes for Multiple Domains/Repeats = N	Indispensable	Yes	No	No	No	No	No	No
NM_016628	WAC	4	5.93028	24	40	60	39.2523	First Coding Exon = N; Last Coding Exon = N; UTR = N; Out-of-Frame = Y; Creates a PTC when Skipped = N; Codes for the Only Functional Domain = N; Codes for the Only Repeat Domain = N; Contains a LP/P In-Frame Deletion = N; ≥ 10% of CDS and Codes for Multiple Domains/Repeats = N	Indispensable	No	No	Yes	No	No	No	No
NM_016628	WAC	6	5.75755	22	40	55	45.1327	First Coding Exon = N; Last Coding Exon = N; UTR = N; Out-of-Frame = Y; Creates a PTC when Skipped = N; Codes for the Only Functional Domain = N; Codes for the Only Repeat Domain = N; Contains a LP/P In-Frame Deletion = N; ≥ 10% of CDS and Codes for Multiple Domains/Repeats = N	Indispensable	No	No	No	No	No	No	No
NM_016628	WAC	10	4.84213	22	40	55	43.6242	First Coding Exon = N; Last Coding Exon = N; UTR = N; Out-of-Frame = Y; Creates a PTC when Skipped = N; Codes for the Only Functional Domain = N; Codes for the Only Repeat Domain = N; Contains a LP/P In-Frame Deletion = N; ≥ 10% of CDS and Codes for Multiple Domains/Repeats = N	Indispensable	No	No	No	No	No	No	No
NM_016628	WAC	11	3.85837	22	40	55	51.2605	First Coding Exon = N; Last Coding Exon = N; UTR = N; Out-of-Frame = Y; Creates a PTC when Skipped = N; Codes for the Only Functional Domain = N; Codes for the Only Repeat Domain = N; Contains a LP/P In-Frame Deletion = N; ≥ 10% of CDS and Codes for Multiple Domains/Repeats = N	Indispensable	No	No	No	No	No	No	No
NM_016628	WAC	12	4.68079	15	40	37.5	44.7368	First Coding Exon = N; Last Coding Exon = N; UTR = N; Out-of-Frame = Y; Creates a PTC when Skipped = N; Codes for the Only Functional Domain = N; Codes for the Only Repeat Domain = N; Contains a LP/P In-Frame Deletion = N; ≥ 10% of CDS and Codes for Multiple Domains/Repeats = N	Indispensable	No	No	No	No	No	No	No
NM_016628	WAC	13	6.09943	21	40	52.5	36.7188	First Coding Exon = N; Last Coding Exon = N; UTR = N; Out-of-Frame = Y; Creates a PTC when Skipped = N; Codes for the Only Functional Domain = N; Codes for the Only Repeat Domain = N; Contains a LP/P In-Frame Deletion = N; ≥ 10% of CDS and Codes for Multiple Domains/Repeats = N	Indispensable	No	No	Yes	No	No	No	No
NM_004184	WARS1	3	2.85991	51	86	59.3023	47.6636	First Coding Exon = N; Last Coding Exon = N; UTR = N; Out-of-Frame = Y; Creates a PTC when Skipped = N; Codes for the Only Functional Domain = Y; Codes for the Only Repeat Domain = N; Contains a LP/P In-Frame Deletion = N; ≥ 10% of CDS and Codes for Multiple Domains/Repeats = N	Indispensable	No	No	No	No	No	No	No
NM_004184	WARS1	4	4.59782	54	86	62.7907	46.789	First Coding Exon = N; Last Coding Exon = N; UTR = N; Out-of-Frame = Y; Creates a PTC when Skipped = N; Codes for the Only Functional Domain = N; Codes for the Only Repeat Domain = N; Contains a LP/P In-Frame Deletion = N; ≥ 10% of CDS and Codes for Multiple Domains/Repeats = N	Indispensable	No	No	No	No	No	No	No
NM_004184	WARS1	7	4.95392	46	86	53.4884	42.5743	First Coding Exon = N; Last Coding Exon = N; UTR = N; Out-of-Frame = Y; Creates a PTC when Skipped = N; Codes for the Only Functional Domain = N; Codes for the Only Repeat Domain = N; Contains a LP/P In-Frame Deletion = N; ≥ 10% of CDS and Codes for Multiple Domains/Repeats = N	Indispensable	No	No	No	No	No	No	No
NM_004184	WARS1	8	4.92846	47	86	54.6512	53.0973	First Coding Exon = N; Last Coding Exon = N; UTR = N; Out-of-Frame = Y; Creates a PTC when Skipped = N; Codes for the Only Functional Domain = N; Codes for the Only Repeat Domain = N; Contains a LP/P In-Frame Deletion = N; ≥ 10% of CDS and Codes for Multiple Domains/Repeats = N	Indispensable	No	No	No	No	No	No	No
NM_015836	WARS2	4	3.62936	5	10	50	54.6512	First Coding Exon = N; Last Coding Exon = N; UTR = N; Out-of-Frame = Y; Creates a PTC when Skipped = N; Codes for the Only Functional Domain = N; Codes for the Only Repeat Domain = N; Contains a LP/P In-Frame Deletion = N; ≥ 10% of CDS and Codes for Multiple Domains/Repeats = N	Indispensable	No	No	No	No	No	No	No
NM_015836	WARS2	5	4.4117	5	10	50	49.5798	First Coding Exon = N; Last Coding Exon = N; UTR = N; Out-of-Frame = Y; Creates a PTC when Skipped = N; Codes for the Only Functional Domain = N; Codes for the Only Repeat Domain = N; Contains a LP/P In-Frame Deletion = N; ≥ 10% of CDS and Codes for Multiple Domains/Repeats = N	Indispensable	No	No	No	No	No	No	No
NM_000377	WAS	4	2.40172	15	19	78.9474	58.2524	First Coding Exon = N; Last Coding Exon = N; UTR = N; Out-of-Frame = Y; Creates a PTC when Skipped = N; Codes for the Only Functional Domain = N; Codes for the Only Repeat Domain = N; Contains a LP/P In-Frame Deletion = N; ≥ 10% of CDS and Codes for Multiple Domains/Repeats = N	Indispensable	No	Yes	No	No	No	No	No
NM_000377	WAS	7	2.68533	NA	NA	NA	57.1429	First Coding Exon = N; Last Coding Exon = N; UTR = N; Out-of-Frame = Y; Creates a PTC when Skipped = N; Codes for the Only Functional Domain = N; Codes for the Only Repeat Domain = N; Contains a LP/P In-Frame Deletion = N; ≥ 10% of CDS and Codes for Multiple Domains/Repeats = N	Indispensable	No	No	No	No	No	No	No
NM_000377	WAS	8	4.23576	NA	NA	NA	60.4651	First Coding Exon = N; Last Coding Exon = N; UTR = N; Out-of-Frame = Y; Creates a PTC when Skipped = N; Codes for the Only Functional Domain = N; Codes for the Only Repeat Domain = N; Contains a LP/P In-Frame Deletion = N; ≥ 10% of CDS and Codes for Multiple Domains/Repeats = N	Indispensable	No	No	No	No	No	No	No
NM_000377	WAS	10	1.25049	NA	NA	NA	70.0246	First Coding Exon = N; Last Coding Exon = N; UTR = N; Out-of-Frame = Y; Creates a PTC when Skipped = N; Codes for the Only Functional Domain = N; Codes for the Only Repeat Domain = Y; Contains a LP/P In-Frame Deletion = N; ≥ 10% of CDS and Codes for Multiple Domains/Repeats = Y	Indispensable	No	Yes	No	No	No	No	No
NM_000377	WAS	11	2.68842	NA	NA	NA	65.2174	First Coding Exon = N; Last Coding Exon = N; UTR = N; Out-of-Frame = Y; Creates a PTC when Skipped = N; Codes for the Only Functional Domain = N; Codes for the Only Repeat Domain = N; Contains a LP/P In-Frame Deletion = Y; ≥ 10% of CDS and Codes for Multiple Domains/Repeats = N	Indispensable	No	No	No	No	No	No	No
NM_000377	WAS	9	3.37268	NA	NA	NA	60.3896	First Coding Exon = N; Last Coding Exon = N; UTR = N; Out-of-Frame = Y; Creates a PTC when Skipped = N; Codes for the Only Functional Domain = N; Codes for the Only Repeat Domain = N; Contains a LP/P In-Frame Deletion = N; ≥ 10% of CDS and Codes for Multiple Domains/Repeats = N	Indispensable	No	No	No	No	No	No	No
NM_003931	WASF1	10	3.99093	30	35	85.7143	54.531	First Coding Exon = N; Last Coding Exon = N; UTR = N; Out-of-Frame = Y; Creates a PTC when Skipped = N; Codes for the Only Functional Domain = Y; Codes for the Only Repeat Domain = N; Contains a LP/P In-Frame Deletion = N; ≥ 10% of CDS and Codes for Multiple Domains/Repeats = N	Indispensable	No	No	No	No	No	No	No
NM_003931	WASF1	6	4.75898	33	35	94.2857	41.5584	First Coding Exon = N; Last Coding Exon = N; UTR = N; Out-of-Frame = Y; Creates a PTC when Skipped = N; Codes for the Only Functional Domain = N; Codes for the Only Repeat Domain = N; Contains a LP/P In-Frame Deletion = N; ≥ 10% of CDS and Codes for Multiple Domains/Repeats = N	Indispensable	No	No	No	No	No	No	No
NM_003931	WASF1	7	5.34513	31	35	88.5714	35.5932	First Coding Exon = N; Last Coding Exon = N; UTR = N; Out-of-Frame = Y; Creates a PTC when Skipped = N; Codes for the Only Functional Domain = N; Codes for the Only Repeat Domain = N; Contains a LP/P In-Frame Deletion = N; ≥ 10% of CDS and Codes for Multiple Domains/Repeats = N	Indispensable	No	No	Yes	No	No	No	No
NM_003931	WASF1	8	4.86962	24	35	68.5714	46.8208	First Coding Exon = N; Last Coding Exon = N; UTR = N; Out-of-Frame = Y; Creates a PTC when Skipped = N; Codes for the Only Functional Domain = N; Codes for the Only Repeat Domain = N; Contains a LP/P In-Frame Deletion = N; ≥ 10% of CDS and Codes for Multiple Domains/Repeats = N	Indispensable	No	No	No	No	No	No	No
NM_015275	WASHC4	2	5.21212	8	19	42.1053	37.8571	First Coding Exon = N; Last Coding Exon = N; UTR = N; Out-of-Frame = Y; Creates a PTC when Skipped = N; Codes for the Only Functional Domain = N; Codes for the Only Repeat Domain = N; Contains a LP/P In-Frame Deletion = N; ≥ 10% of CDS and Codes for Multiple Domains/Repeats = N	Indispensable	No	No	Yes	No	No	No	No
NM_015275	WASHC4	5	4.17516	8	19	42.1053	34.7826	First Coding Exon = N; Last Coding Exon = N; UTR = N; Out-of-Frame = Y; Creates a PTC when Skipped = N; Codes for the Only Functional Domain = N; Codes for the Only Repeat Domain = N; Contains a LP/P In-Frame Deletion = N; ≥ 10% of CDS and Codes for Multiple Domains/Repeats = N	Indispensable	No	No	Yes	No	No	No	No
NM_015275	WASHC4	6	4.61719	8	19	42.1053	41.1765	First Coding Exon = N; Last Coding Exon = N; UTR = N; Out-of-Frame = Y; Creates a PTC when Skipped = N; Codes for the Only Functional Domain = N; Codes for the Only Repeat Domain = N; Contains a LP/P In-Frame Deletion = N; ≥ 10% of CDS and Codes for Multiple Domains/Repeats = N	Indispensable	No	No	No	No	No	No	No
NM_015275	WASHC4	7	5.32459	9	19	47.3684	45.7831	First Coding Exon = N; Last Coding Exon = N; UTR = N; Out-of-Frame = Y; Creates a PTC when Skipped = N; Codes for the Only Functional Domain = N; Codes for the Only Repeat Domain = N; Contains a LP/P In-Frame Deletion = N; ≥ 10% of CDS and Codes for Multiple Domains/Repeats = N	Indispensable	No	No	No	No	No	No	No
NM_015275	WASHC4	8	5.12771	9	19	47.3684	37.2093	First Coding Exon = N; Last Coding Exon = N; UTR = N; Out-of-Frame = Y; Creates a PTC when Skipped = N; Codes for the Only Functional Domain = N; Codes for the Only Repeat Domain = N; Contains a LP/P In-Frame Deletion = N; ≥ 10% of CDS and Codes for Multiple Domains/Repeats = N	Indispensable	No	No	Yes	No	No	No	No
NM_015275	WASHC4	9	5.2123	7	19	36.8421	38.4615	First Coding Exon = N; Last Coding Exon = N; UTR = N; Out-of-Frame = Y; Creates a PTC when Skipped = N; Codes for the Only Functional Domain = N; Codes for the Only Repeat Domain = N; Contains a LP/P In-Frame Deletion = N; ≥ 10% of CDS and Codes for Multiple Domains/Repeats = N	Indispensable	No	No	Yes	No	No	No	No
NM_015275	WASHC4	10	5.0403	7	19	36.8421	35.5372	First Coding Exon = N; Last Coding Exon = N; UTR = N; Out-of-Frame = Y; Creates a PTC when Skipped = N; Codes for the Only Functional Domain = N; Codes for the Only Repeat Domain = N; Contains a LP/P In-Frame Deletion = N; ≥ 10% of CDS and Codes for Multiple Domains/Repeats = N	Indispensable	No	No	Yes	No	No	No	No
NM_015275	WASHC4	11	4.97037	7	19	36.8421	35.4839	First Coding Exon = N; Last Coding Exon = N; UTR = N; Out-of-Frame = Y; Creates a PTC when Skipped = N; Codes for the Only Functional Domain = N; Codes for the Only Repeat Domain = N; Contains a LP/P In-Frame Deletion = N; ≥ 10% of CDS and Codes for Multiple Domains/Repeats = N	Indispensable	No	No	Yes	No	No	No	No
NM_015275	WASHC4	12	5.32878	7	19	36.8421	32.0312	First Coding Exon = N; Last Coding Exon = N; UTR = N; Out-of-Frame = Y; Creates a PTC when Skipped = N; Codes for the Only Functional Domain = N; Codes for the Only Repeat Domain = N; Contains a LP/P In-Frame Deletion = N; ≥ 10% of CDS and Codes for Multiple Domains/Repeats = N	Indispensable	No	No	Yes	No	No	No	No
NM_015275	WASHC4	13	4.54575	7	19	36.8421	37.2671	First Coding Exon = N; Last Coding Exon = N; UTR = N; Out-of-Frame = Y; Creates a PTC when Skipped = N; Codes for the Only Functional Domain = N; Codes for the Only Repeat Domain = N; Contains a LP/P In-Frame Deletion = N; ≥ 10% of CDS and Codes for Multiple Domains/Repeats = N	Indispensable	No	No	Yes	No	No	No	No
NM_015275	WASHC4	14	5.23483	6	19	31.5789	33.8583	First Coding Exon = N; Last Coding Exon = N; UTR = N; Out-of-Frame = Y; Creates a PTC when Skipped = N; Codes for the Only Functional Domain = N; Codes for the Only Repeat Domain = N; Contains a LP/P In-Frame Deletion = N; ≥ 10% of CDS and Codes for Multiple Domains/Repeats = N	Indispensable	No	No	Yes	No	No	No	No
NM_015275	WASHC4	18	5.20399	7	19	36.8421	31.25	First Coding Exon = N; Last Coding Exon = N; UTR = N; Out-of-Frame = Y; Creates a PTC when Skipped = N; Codes for the Only Functional Domain = N; Codes for the Only Repeat Domain = N; Contains a LP/P In-Frame Deletion = N; ≥ 10% of CDS and Codes for Multiple Domains/Repeats = N	Indispensable	No	No	Yes	No	No	No	No
NM_015275	WASHC4	19	5.14741	7	19	36.8421	35.8491	First Coding Exon = N; Last Coding Exon = N; UTR = N; Out-of-Frame = Y; Creates a PTC when Skipped = N; Codes for the Only Functional Domain = N; Codes for the Only Repeat Domain = N; Contains a LP/P In-Frame Deletion = N; ≥ 10% of CDS and Codes for Multiple Domains/Repeats = N	Indispensable	No	No	Yes	No	No	No	No
NM_015275	WASHC4	21	5.23325	6	19	31.5789	39.0533	First Coding Exon = N; Last Coding Exon = N; UTR = N; Out-of-Frame = Y; Creates a PTC when Skipped = N; Codes for the Only Functional Domain = N; Codes for the Only Repeat Domain = N; Contains a LP/P In-Frame Deletion = N; ≥ 10% of CDS and Codes for Multiple Domains/Repeats = N	Indispensable	No	No	Yes	No	No	No	No
NM_015275	WASHC4	22	5.79832	7	19	36.8421	43.871	First Coding Exon = N; Last Coding Exon = N; UTR = N; Out-of-Frame = Y; Creates a PTC when Skipped = N; Codes for the Only Functional Domain = N; Codes for the Only Repeat Domain = N; Contains a LP/P In-Frame Deletion = N; ≥ 10% of CDS and Codes for Multiple Domains/Repeats = N	Indispensable	No	No	No	No	No	No	No
NM_015275	WASHC4	26	6.00379	7	19	36.8421	42.2018	First Coding Exon = N; Last Coding Exon = N; UTR = N; Out-of-Frame = Y; Creates a PTC when Skipped = N; Codes for the Only Functional Domain = N; Codes for the Only Repeat Domain = N; Contains a LP/P In-Frame Deletion = N; ≥ 10% of CDS and Codes for Multiple Domains/Repeats = N	Indispensable	No	No	No	No	No	No	No
NM_015275	WASHC4	27	5.72308	7	19	36.8421	41.791	First Coding Exon = N; Last Coding Exon = N; UTR = N; Out-of-Frame = Y; Creates a PTC when Skipped = N; Codes for the Only Functional Domain = N; Codes for the Only Repeat Domain = N; Contains a LP/P In-Frame Deletion = N; ≥ 10% of CDS and Codes for Multiple Domains/Repeats = N	Indispensable	No	No	No	No	No	No	No
NM_015275	WASHC4	29	5.48818	8	19	42.1053	39.8649	First Coding Exon = N; Last Coding Exon = N; UTR = N; Out-of-Frame = Y; Creates a PTC when Skipped = N; Codes for the Only Functional Domain = N; Codes for the Only Repeat Domain = N; Contains a LP/P In-Frame Deletion = N; ≥ 10% of CDS and Codes for Multiple Domains/Repeats = N	Indispensable	No	No	Yes	No	No	No	No
NM_015275	WASHC4	30	6.03952	7	19	36.8421	35.0515	First Coding Exon = N; Last Coding Exon = N; UTR = N; Out-of-Frame = Y; Creates a PTC when Skipped = N; Codes for the Only Functional Domain = N; Codes for the Only Repeat Domain = N; Contains a LP/P In-Frame Deletion = N; ≥ 10% of CDS and Codes for Multiple Domains/Repeats = N	Indispensable	No	No	Yes	No	No	No	No
NM_015275	WASHC4	31	5.39078	6	19	31.5789	41.6244	First Coding Exon = N; Last Coding Exon = N; UTR = N; Out-of-Frame = Y; Creates a PTC when Skipped = N; Codes for the Only Functional Domain = N; Codes for the Only Repeat Domain = N; Contains a LP/P In-Frame Deletion = N; ≥ 10% of CDS and Codes for Multiple Domains/Repeats = N	Indispensable	No	No	No	No	No	No	No
NM_015275	WASHC4	32	5.89184	7	19	36.8421	40	First Coding Exon = N; Last Coding Exon = N; UTR = N; Out-of-Frame = Y; Creates a PTC when Skipped = N; Codes for the Only Functional Domain = N; Codes for the Only Repeat Domain = N; Contains a LP/P In-Frame Deletion = N; ≥ 10% of CDS and Codes for Multiple Domains/Repeats = N	Indispensable	No	No	Yes	No	No	No	No
NM_014846	WASHC5	3	5.20585	13	20	65	33.5616	First Coding Exon = N; Last Coding Exon = N; UTR = N; Out-of-Frame = Y; Creates a PTC when Skipped = N; Codes for the Only Functional Domain = N; Codes for the Only Repeat Domain = N; Contains a LP/P In-Frame Deletion = N; ≥ 10% of CDS and Codes for Multiple Domains/Repeats = N	Indispensable	No	No	Yes	No	No	No	No
NM_014846	WASHC5	4	5.35752	13	20	65	34.1176	First Coding Exon = N; Last Coding Exon = N; UTR = N; Out-of-Frame = Y; Creates a PTC when Skipped = N; Codes for the Only Functional Domain = N; Codes for the Only Repeat Domain = N; Contains a LP/P In-Frame Deletion = N; ≥ 10% of CDS and Codes for Multiple Domains/Repeats = N	Indispensable	No	No	Yes	No	No	No	No
NM_014846	WASHC5	5	5.61338	13	20	65	41.5842	First Coding Exon = N; Last Coding Exon = N; UTR = N; Out-of-Frame = Y; Creates a PTC when Skipped = N; Codes for the Only Functional Domain = N; Codes for the Only Repeat Domain = N; Contains a LP/P In-Frame Deletion = N; ≥ 10% of CDS and Codes for Multiple Domains/Repeats = N	Indispensable	No	No	No	No	No	No	No
NM_014846	WASHC5	6	5.12189	15	20	75	43.5233	First Coding Exon = N; Last Coding Exon = N; UTR = N; Out-of-Frame = Y; Creates a PTC when Skipped = N; Codes for the Only Functional Domain = N; Codes for the Only Repeat Domain = N; Contains a LP/P In-Frame Deletion = N; ≥ 10% of CDS and Codes for Multiple Domains/Repeats = N	Indispensable	No	No	No	No	No	No	No
NM_014846	WASHC5	9	4.36856	13	20	65	45.3488	First Coding Exon = N; Last Coding Exon = N; UTR = N; Out-of-Frame = Y; Creates a PTC when Skipped = N; Codes for the Only Functional Domain = N; Codes for the Only Repeat Domain = N; Contains a LP/P In-Frame Deletion = N; ≥ 10% of CDS and Codes for Multiple Domains/Repeats = N	Indispensable	No	No	No	No	No	No	No
NM_014846	WASHC5	10	5.14823	11	20	55	44.5312	First Coding Exon = N; Last Coding Exon = N; UTR = N; Out-of-Frame = Y; Creates a PTC when Skipped = N; Codes for the Only Functional Domain = N; Codes for the Only Repeat Domain = N; Contains a LP/P In-Frame Deletion = N; ≥ 10% of CDS and Codes for Multiple Domains/Repeats = N	Indispensable	No	No	No	No	No	No	No
NM_014846	WASHC5	11	5.26639	13	20	65	43.8462	First Coding Exon = N; Last Coding Exon = N; UTR = N; Out-of-Frame = Y; Creates a PTC when Skipped = N; Codes for the Only Functional Domain = N; Codes for the Only Repeat Domain = N; Contains a LP/P In-Frame Deletion = N; ≥ 10% of CDS and Codes for Multiple Domains/Repeats = N	Indispensable	No	No	No	No	No	No	No
NM_014846	WASHC5	12	5.55126	14	20	70	36.2832	First Coding Exon = N; Last Coding Exon = N; UTR = N; Out-of-Frame = Y; Creates a PTC when Skipped = N; Codes for the Only Functional Domain = N; Codes for the Only Repeat Domain = N; Contains a LP/P In-Frame Deletion = N; ≥ 10% of CDS and Codes for Multiple Domains/Repeats = N	Indispensable	No	No	Yes	No	No	No	No
NM_014846	WASHC5	13	5.53396	14	20	70	41.3174	First Coding Exon = N; Last Coding Exon = N; UTR = N; Out-of-Frame = Y; Creates a PTC when Skipped = N; Codes for the Only Functional Domain = N; Codes for the Only Repeat Domain = N; Contains a LP/P In-Frame Deletion = N; ≥ 10% of CDS and Codes for Multiple Domains/Repeats = N	Indispensable	No	No	No	No	No	No	No
NM_014846	WASHC5	14	4.7174	13	20	65	39.4737	First Coding Exon = N; Last Coding Exon = N; UTR = N; Out-of-Frame = Y; Creates a PTC when Skipped = N; Codes for the Only Functional Domain = N; Codes for the Only Repeat Domain = N; Contains a LP/P In-Frame Deletion = N; ≥ 10% of CDS and Codes for Multiple Domains/Repeats = N	Indispensable	No	No	Yes	No	No	No	No
NM_014846	WASHC5	20	5.64065	13	20	65	44.8	First Coding Exon = N; Last Coding Exon = N; UTR = N; Out-of-Frame = Y; Creates a PTC when Skipped = N; Codes for the Only Functional Domain = N; Codes for the Only Repeat Domain = N; Contains a LP/P In-Frame Deletion = N; ≥ 10% of CDS and Codes for Multiple Domains/Repeats = N	Indispensable	No	No	No	No	No	No	No
NM_014846	WASHC5	21	5.12199	13	20	65	43.5583	First Coding Exon = N; Last Coding Exon = N; UTR = N; Out-of-Frame = Y; Creates a PTC when Skipped = N; Codes for the Only Functional Domain = N; Codes for the Only Repeat Domain = N; Contains a LP/P In-Frame Deletion = N; ≥ 10% of CDS and Codes for Multiple Domains/Repeats = N	Indispensable	No	No	No	No	No	No	No
NM_014846	WASHC5	22	4.10416	12	20	60	37.8641	First Coding Exon = N; Last Coding Exon = N; UTR = N; Out-of-Frame = Y; Creates a PTC when Skipped = N; Codes for the Only Functional Domain = N; Codes for the Only Repeat Domain = N; Contains a LP/P In-Frame Deletion = N; ≥ 10% of CDS and Codes for Multiple Domains/Repeats = N	Indispensable	No	No	Yes	No	No	No	No
NM_014846	WASHC5	23	4.77559	13	20	65	35	First Coding Exon = N; Last Coding Exon = N; UTR = N; Out-of-Frame = Y; Creates a PTC when Skipped = N; Codes for the Only Functional Domain = N; Codes for the Only Repeat Domain = N; Contains a LP/P In-Frame Deletion = N; ≥ 10% of CDS and Codes for Multiple Domains/Repeats = N	Indispensable	No	No	Yes	No	No	No	No
NM_014846	WASHC5	24	5.39735	14	20	70	39.4231	First Coding Exon = N; Last Coding Exon = N; UTR = N; Out-of-Frame = Y; Creates a PTC when Skipped = N; Codes for the Only Functional Domain = N; Codes for the Only Repeat Domain = N; Contains a LP/P In-Frame Deletion = N; ≥ 10% of CDS and Codes for Multiple Domains/Repeats = N	Indispensable	No	No	Yes	No	No	No	No
NM_014846	WASHC5	25	5.4126	14	20	70	46.1538	First Coding Exon = N; Last Coding Exon = N; UTR = N; Out-of-Frame = Y; Creates a PTC when Skipped = N; Codes for the Only Functional Domain = N; Codes for the Only Repeat Domain = N; Contains a LP/P In-Frame Deletion = N; ≥ 10% of CDS and Codes for Multiple Domains/Repeats = N	Indispensable	No	No	No	No	No	No	No
NM_014846	WASHC5	26	5.25766	14	20	70	31.9588	First Coding Exon = N; Last Coding Exon = N; UTR = N; Out-of-Frame = Y; Creates a PTC when Skipped = N; Codes for the Only Functional Domain = N; Codes for the Only Repeat Domain = N; Contains a LP/P In-Frame Deletion = N; ≥ 10% of CDS and Codes for Multiple Domains/Repeats = N	Indispensable	No	No	Yes	No	No	No	No
NM_014846	WASHC5	27	5.14046	14	20	70	57.1429	First Coding Exon = N; Last Coding Exon = N; UTR = N; Out-of-Frame = Y; Creates a PTC when Skipped = N; Codes for the Only Functional Domain = N; Codes for the Only Repeat Domain = N; Contains a LP/P In-Frame Deletion = N; ≥ 10% of CDS and Codes for Multiple Domains/Repeats = N	Indispensable	No	No	No	No	No	No	No
NM_014846	WASHC5	28	5.16987	14	20	70	50	First Coding Exon = N; Last Coding Exon = N; UTR = N; Out-of-Frame = Y; Creates a PTC when Skipped = N; Codes for the Only Functional Domain = N; Codes for the Only Repeat Domain = N; Contains a LP/P In-Frame Deletion = N; ≥ 10% of CDS and Codes for Multiple Domains/Repeats = N	Indispensable	No	No	No	No	No	No	No
NM_016312	WBP11	3	4.84481	14	17	82.3529	43.75	First Coding Exon = N; Last Coding Exon = N; UTR = N; Out-of-Frame = Y; Creates a PTC when Skipped = N; Codes for the Only Functional Domain = N; Codes for the Only Repeat Domain = N; Contains a LP/P In-Frame Deletion = N; ≥ 10% of CDS and Codes for Multiple Domains/Repeats = N	Indispensable	No	No	No	No	No	No	No
NM_016312	WBP11	4	5.5976	12	17	70.5882	39.3617	First Coding Exon = N; Last Coding Exon = N; UTR = N; Out-of-Frame = Y; Creates a PTC when Skipped = N; Codes for the Only Functional Domain = N; Codes for the Only Repeat Domain = N; Contains a LP/P In-Frame Deletion = N; ≥ 10% of CDS and Codes for Multiple Domains/Repeats = N	Indispensable	No	No	Yes	No	No	No	No
NM_016312	WBP11	5	4.91798	14	17	82.3529	36.5482	First Coding Exon = N; Last Coding Exon = N; UTR = N; Out-of-Frame = Y; Creates a PTC when Skipped = N; Codes for the Only Functional Domain = N; Codes for the Only Repeat Domain = N; Contains a LP/P In-Frame Deletion = N; ≥ 10% of CDS and Codes for Multiple Domains/Repeats = N	Indispensable	No	No	Yes	No	No	No	No
NM_016312	WBP11	6	5.49043	11	17	64.7059	48.5075	First Coding Exon = N; Last Coding Exon = N; UTR = N; Out-of-Frame = Y; Creates a PTC when Skipped = N; Codes for the Only Functional Domain = N; Codes for the Only Repeat Domain = N; Contains a LP/P In-Frame Deletion = N; ≥ 10% of CDS and Codes for Multiple Domains/Repeats = N	Indispensable	No	No	No	No	No	No	No
NM_016312	WBP11	7	3.2337	12	17	70.5882	53.5	First Coding Exon = N; Last Coding Exon = N; UTR = N; Out-of-Frame = Y; Creates a PTC when Skipped = N; Codes for the Only Functional Domain = N; Codes for the Only Repeat Domain = N; Contains a LP/P In-Frame Deletion = N; ≥ 10% of CDS and Codes for Multiple Domains/Repeats = N	Indispensable	No	No	No	No	No	No	No
NM_012478	WBP2	2	4.0959	6	19	31.5789	47.7064	First Coding Exon = N; Last Coding Exon = N; UTR = N; Out-of-Frame = Y; Creates a PTC when Skipped = N; Codes for the Only Functional Domain = Y; Codes for the Only Repeat Domain = N; Contains a LP/P In-Frame Deletion = N; ≥ 10% of CDS and Codes for Multiple Domains/Repeats = N	Indispensable	No	No	No	No	No	No	No
NM_012478	WBP2	3	4.97526	8	19	42.1053	48.5294	First Coding Exon = N; Last Coding Exon = N; UTR = N; Out-of-Frame = Y; Creates a PTC when Skipped = N; Codes for the Only Functional Domain = Y; Codes for the Only Repeat Domain = N; Contains a LP/P In-Frame Deletion = N; ≥ 10% of CDS and Codes for Multiple Domains/Repeats = N	Indispensable	No	No	No	No	No	No	No
NM_012478	WBP2	7	3.73963	6	19	31.5789	61.039	First Coding Exon = N; Last Coding Exon = N; UTR = N; Out-of-Frame = Y; Creates a PTC when Skipped = N; Codes for the Only Functional Domain = N; Codes for the Only Repeat Domain = N; Contains a LP/P In-Frame Deletion = N; ≥ 10% of CDS and Codes for Multiple Domains/Repeats = N	Indispensable	No	No	No	No	No	No	No
NM_007187	WBP4	6	4.11059	NA	NA	NA	40.4255	First Coding Exon = N; Last Coding Exon = N; UTR = N; Out-of-Frame = Y; Creates a PTC when Skipped = N; Codes for the Only Functional Domain = N; Codes for the Only Repeat Domain = N; Contains a LP/P In-Frame Deletion = N; ≥ 10% of CDS and Codes for Multiple Domains/Repeats = N	Indispensable	No	No	Yes	No	No	No	No
NM_007187	WBP4	7	3.42108	NA	NA	NA	38.1579	First Coding Exon = N; Last Coding Exon = N; UTR = N; Out-of-Frame = Y; Creates a PTC when Skipped = N; Codes for the Only Functional Domain = N; Codes for the Only Repeat Domain = N; Contains a LP/P In-Frame Deletion = N; ≥ 10% of CDS and Codes for Multiple Domains/Repeats = N	Indispensable	No	No	Yes	No	No	No	No
NM_007187	WBP4	8	1.52077	NA	NA	NA	41.2371	First Coding Exon = N; Last Coding Exon = N; UTR = N; Out-of-Frame = Y; Creates a PTC when Skipped = N; Codes for the Only Functional Domain = N; Codes for the Only Repeat Domain = N; Contains a LP/P In-Frame Deletion = N; ≥ 10% of CDS and Codes for Multiple Domains/Repeats = N	Indispensable	No	Yes	No	No	No	No	No
NM_007187	WBP4	2	5.9069	NA	NA	NA	47.9452	First Coding Exon = N; Last Coding Exon = N; UTR = N; Out-of-Frame = Y; Creates a PTC when Skipped = N; Codes for the Only Functional Domain = N; Codes for the Only Repeat Domain = N; Contains a LP/P In-Frame Deletion = N; ≥ 10% of CDS and Codes for Multiple Domains/Repeats = N	Indispensable	No	No	No	No	No	No	No
NM_007187	WBP4	4	5.17115	NA	NA	NA	43.5484	First Coding Exon = N; Last Coding Exon = N; UTR = N; Out-of-Frame = Y; Creates a PTC when Skipped = N; Codes for the Only Functional Domain = N; Codes for the Only Repeat Domain = N; Contains a LP/P In-Frame Deletion = N; ≥ 10% of CDS and Codes for Multiple Domains/Repeats = N	Indispensable	No	No	No	No	No	No	No
NM_007187	WBP4	9	1.52398	NA	NA	NA	31.7073	First Coding Exon = N; Last Coding Exon = N; UTR = N; Out-of-Frame = Y; Creates a PTC when Skipped = N; Codes for the Only Functional Domain = N; Codes for the Only Repeat Domain = N; Contains a LP/P In-Frame Deletion = N; ≥ 10% of CDS and Codes for Multiple Domains/Repeats = N	Indispensable	No	Yes	Yes	No	No	Yes	No
NM_014991	WDFY3	47	4.532	2	12	16.6667	50.6098	First Coding Exon = N; Last Coding Exon = N; UTR = N; Out-of-Frame = Y; Creates a PTC when Skipped = N; Codes for the Only Functional Domain = N; Codes for the Only Repeat Domain = N; Contains a LP/P In-Frame Deletion = N; ≥ 10% of CDS and Codes for Multiple Domains/Repeats = N	Indispensable	Yes	No	No	No	No	No	No
NM_014991	WDFY3	48	5.51755	2	12	16.6667	43.6242	First Coding Exon = N; Last Coding Exon = N; UTR = N; Out-of-Frame = Y; Creates a PTC when Skipped = N; Codes for the Only Functional Domain = N; Codes for the Only Repeat Domain = N; Contains a LP/P In-Frame Deletion = N; ≥ 10% of CDS and Codes for Multiple Domains/Repeats = N	Indispensable	Yes	No	No	No	No	No	No
NM_014991	WDFY3	49	5.06478	2	12	16.6667	42.1488	First Coding Exon = N; Last Coding Exon = N; UTR = N; Out-of-Frame = Y; Creates a PTC when Skipped = N; Codes for the Only Functional Domain = N; Codes for the Only Repeat Domain = N; Contains a LP/P In-Frame Deletion = N; ≥ 10% of CDS and Codes for Multiple Domains/Repeats = N	Indispensable	Yes	No	No	No	No	No	No
NM_014991	WDFY3	50	5.53833	2	12	16.6667	40.6977	First Coding Exon = N; Last Coding Exon = N; UTR = N; Out-of-Frame = Y; Creates a PTC when Skipped = N; Codes for the Only Functional Domain = N; Codes for the Only Repeat Domain = N; Contains a LP/P In-Frame Deletion = N; ≥ 10% of CDS and Codes for Multiple Domains/Repeats = N	Indispensable	Yes	No	Yes	No	Yes	No	No
NM_014991	WDFY3	52	5.37541	2	12	16.6667	47.2727	First Coding Exon = N; Last Coding Exon = N; UTR = N; Out-of-Frame = Y; Creates a PTC when Skipped = N; Codes for the Only Functional Domain = N; Codes for the Only Repeat Domain = N; Contains a LP/P In-Frame Deletion = N; ≥ 10% of CDS and Codes for Multiple Domains/Repeats = N	Indispensable	Yes	No	No	No	No	No	No
NM_014991	WDFY3	54	4.84356	2	12	16.6667	44.0678	First Coding Exon = N; Last Coding Exon = N; UTR = N; Out-of-Frame = Y; Creates a PTC when Skipped = N; Codes for the Only Functional Domain = N; Codes for the Only Repeat Domain = N; Contains a LP/P In-Frame Deletion = N; ≥ 10% of CDS and Codes for Multiple Domains/Repeats = N	Indispensable	Yes	No	No	No	No	No	No
NM_014991	WDFY3	55	5.94093	2	12	16.6667	44.8598	First Coding Exon = N; Last Coding Exon = N; UTR = N; Out-of-Frame = Y; Creates a PTC when Skipped = N; Codes for the Only Functional Domain = N; Codes for the Only Repeat Domain = N; Contains a LP/P In-Frame Deletion = N; ≥ 10% of CDS and Codes for Multiple Domains/Repeats = N	Indispensable	Yes	No	No	No	No	No	No
NM_014991	WDFY3	56	5.81321	2	12	16.6667	44.8052	First Coding Exon = N; Last Coding Exon = N; UTR = N; Out-of-Frame = Y; Creates a PTC when Skipped = N; Codes for the Only Functional Domain = N; Codes for the Only Repeat Domain = N; Contains a LP/P In-Frame Deletion = N; ≥ 10% of CDS and Codes for Multiple Domains/Repeats = N	Indispensable	Yes	No	No	No	No	No	No
NM_014991	WDFY3	57	5.12305	2	12	16.6667	50	First Coding Exon = N; Last Coding Exon = N; UTR = N; Out-of-Frame = Y; Creates a PTC when Skipped = N; Codes for the Only Functional Domain = N; Codes for the Only Repeat Domain = N; Contains a LP/P In-Frame Deletion = N; ≥ 10% of CDS and Codes for Multiple Domains/Repeats = N	Indispensable	Yes	No	No	No	No	No	No
NM_014991	WDFY3	59	4.25469	2	12	16.6667	40.5405	First Coding Exon = N; Last Coding Exon = N; UTR = N; Out-of-Frame = Y; Creates a PTC when Skipped = N; Codes for the Only Functional Domain = N; Codes for the Only Repeat Domain = N; Contains a LP/P In-Frame Deletion = N; ≥ 10% of CDS and Codes for Multiple Domains/Repeats = N	Indispensable	Yes	No	Yes	No	Yes	No	No
NM_014991	WDFY3	5	5.96437	1	12	8.33333	40.3226	First Coding Exon = N; Last Coding Exon = N; UTR = N; Out-of-Frame = Y; Creates a PTC when Skipped = N; Codes for the Only Functional Domain = N; Codes for the Only Repeat Domain = N; Contains a LP/P In-Frame Deletion = N; ≥ 10% of CDS and Codes for Multiple Domains/Repeats = N	Indispensable	Yes	No	Yes	No	Yes	No	No
NM_014991	WDFY3	6	5.76324	1	12	8.33333	45.4545	First Coding Exon = N; Last Coding Exon = N; UTR = N; Out-of-Frame = Y; Creates a PTC when Skipped = N; Codes for the Only Functional Domain = N; Codes for the Only Repeat Domain = N; Contains a LP/P In-Frame Deletion = N; ≥ 10% of CDS and Codes for Multiple Domains/Repeats = N	Indispensable	Yes	No	No	No	No	No	No
NM_014991	WDFY3	8	5.70695	1	12	8.33333	45.5959	First Coding Exon = N; Last Coding Exon = N; UTR = N; Out-of-Frame = Y; Creates a PTC when Skipped = N; Codes for the Only Functional Domain = N; Codes for the Only Repeat Domain = N; Contains a LP/P In-Frame Deletion = N; ≥ 10% of CDS and Codes for Multiple Domains/Repeats = N	Indispensable	Yes	No	No	No	No	No	No
NM_014991	WDFY3	9	5.55016	1	12	8.33333	39.0374	First Coding Exon = N; Last Coding Exon = N; UTR = N; Out-of-Frame = Y; Creates a PTC when Skipped = N; Codes for the Only Functional Domain = N; Codes for the Only Repeat Domain = N; Contains a LP/P In-Frame Deletion = N; ≥ 10% of CDS and Codes for Multiple Domains/Repeats = N	Indispensable	Yes	No	Yes	No	Yes	No	No
NM_014991	WDFY3	10	4.99804	1	12	8.33333	43.7126	First Coding Exon = N; Last Coding Exon = N; UTR = N; Out-of-Frame = Y; Creates a PTC when Skipped = N; Codes for the Only Functional Domain = N; Codes for the Only Repeat Domain = N; Contains a LP/P In-Frame Deletion = N; ≥ 10% of CDS and Codes for Multiple Domains/Repeats = N	Indispensable	Yes	No	No	No	No	No	No
NM_014991	WDFY3	13	4.82258	NA	NA	NA	47.9381	First Coding Exon = N; Last Coding Exon = N; UTR = N; Out-of-Frame = Y; Creates a PTC when Skipped = N; Codes for the Only Functional Domain = N; Codes for the Only Repeat Domain = N; Contains a LP/P In-Frame Deletion = N; ≥ 10% of CDS and Codes for Multiple Domains/Repeats = N	Indispensable	No	No	No	No	No	No	No
NM_014991	WDFY3	14	4.99481	NA	NA	NA	42.5764	First Coding Exon = N; Last Coding Exon = N; UTR = N; Out-of-Frame = Y; Creates a PTC when Skipped = N; Codes for the Only Functional Domain = N; Codes for the Only Repeat Domain = N; Contains a LP/P In-Frame Deletion = N; ≥ 10% of CDS and Codes for Multiple Domains/Repeats = N	Indispensable	No	No	No	No	No	No	No
NM_014991	WDFY3	16	3.77311	NA	NA	NA	48.3146	First Coding Exon = N; Last Coding Exon = N; UTR = N; Out-of-Frame = Y; Creates a PTC when Skipped = N; Codes for the Only Functional Domain = N; Codes for the Only Repeat Domain = N; Contains a LP/P In-Frame Deletion = N; ≥ 10% of CDS and Codes for Multiple Domains/Repeats = N	Indispensable	No	No	No	No	No	No	No
NM_014991	WDFY3	17	4.62314	NA	NA	NA	52.5581	First Coding Exon = N; Last Coding Exon = N; UTR = N; Out-of-Frame = Y; Creates a PTC when Skipped = N; Codes for the Only Functional Domain = N; Codes for the Only Repeat Domain = N; Contains a LP/P In-Frame Deletion = N; ≥ 10% of CDS and Codes for Multiple Domains/Repeats = N	Indispensable	No	No	No	No	No	No	No
NM_014991	WDFY3	18	5.06664	NA	NA	NA	38.9381	First Coding Exon = N; Last Coding Exon = N; UTR = N; Out-of-Frame = Y; Creates a PTC when Skipped = N; Codes for the Only Functional Domain = N; Codes for the Only Repeat Domain = N; Contains a LP/P In-Frame Deletion = N; ≥ 10% of CDS and Codes for Multiple Domains/Repeats = N	Indispensable	No	No	Yes	No	No	No	No
NM_014991	WDFY3	19	5.05061	NA	NA	NA	44.3966	First Coding Exon = N; Last Coding Exon = N; UTR = N; Out-of-Frame = Y; Creates a PTC when Skipped = N; Codes for the Only Functional Domain = N; Codes for the Only Repeat Domain = N; Contains a LP/P In-Frame Deletion = N; ≥ 10% of CDS and Codes for Multiple Domains/Repeats = N	Indispensable	No	No	No	No	No	No	No
NM_014991	WDFY3	20	4.3636	NA	NA	NA	45.5446	First Coding Exon = N; Last Coding Exon = N; UTR = N; Out-of-Frame = Y; Creates a PTC when Skipped = N; Codes for the Only Functional Domain = N; Codes for the Only Repeat Domain = N; Contains a LP/P In-Frame Deletion = N; ≥ 10% of CDS and Codes for Multiple Domains/Repeats = N	Indispensable	No	No	No	No	No	No	No
NM_014991	WDFY3	22	5.09972	NA	NA	NA	41.2088	First Coding Exon = N; Last Coding Exon = N; UTR = N; Out-of-Frame = Y; Creates a PTC when Skipped = N; Codes for the Only Functional Domain = N; Codes for the Only Repeat Domain = N; Contains a LP/P In-Frame Deletion = N; ≥ 10% of CDS and Codes for Multiple Domains/Repeats = N	Indispensable	No	No	No	No	No	No	No
NM_014991	WDFY3	23	4.79711	NA	NA	NA	46.1207	First Coding Exon = N; Last Coding Exon = N; UTR = N; Out-of-Frame = Y; Creates a PTC when Skipped = N; Codes for the Only Functional Domain = N; Codes for the Only Repeat Domain = N; Contains a LP/P In-Frame Deletion = N; ≥ 10% of CDS and Codes for Multiple Domains/Repeats = N	Indispensable	No	No	No	No	No	No	No
NM_014991	WDFY3	24	4.54693	NA	NA	NA	45.9627	First Coding Exon = N; Last Coding Exon = N; UTR = N; Out-of-Frame = Y; Creates a PTC when Skipped = N; Codes for the Only Functional Domain = N; Codes for the Only Repeat Domain = N; Contains a LP/P In-Frame Deletion = N; ≥ 10% of CDS and Codes for Multiple Domains/Repeats = N	Indispensable	No	No	No	No	No	No	No
NM_014991	WDFY3	25	4.91598	NA	NA	NA	46.4286	First Coding Exon = N; Last Coding Exon = N; UTR = N; Out-of-Frame = Y; Creates a PTC when Skipped = N; Codes for the Only Functional Domain = N; Codes for the Only Repeat Domain = N; Contains a LP/P In-Frame Deletion = N; ≥ 10% of CDS and Codes for Multiple Domains/Repeats = N	Indispensable	No	No	No	No	No	No	No
NM_014991	WDFY3	26	5.44675	NA	NA	NA	51.8325	First Coding Exon = N; Last Coding Exon = N; UTR = N; Out-of-Frame = Y; Creates a PTC when Skipped = N; Codes for the Only Functional Domain = N; Codes for the Only Repeat Domain = N; Contains a LP/P In-Frame Deletion = N; ≥ 10% of CDS and Codes for Multiple Domains/Repeats = N	Indispensable	No	No	No	No	No	No	No
NM_014991	WDFY3	28	5.13538	NA	NA	NA	41.8919	First Coding Exon = N; Last Coding Exon = N; UTR = N; Out-of-Frame = Y; Creates a PTC when Skipped = N; Codes for the Only Functional Domain = N; Codes for the Only Repeat Domain = N; Contains a LP/P In-Frame Deletion = N; ≥ 10% of CDS and Codes for Multiple Domains/Repeats = N	Indispensable	No	No	No	No	No	No	No
NM_014991	WDFY3	30	5.42857	NA	NA	NA	34.7368	First Coding Exon = N; Last Coding Exon = N; UTR = N; Out-of-Frame = Y; Creates a PTC when Skipped = N; Codes for the Only Functional Domain = N; Codes for the Only Repeat Domain = N; Contains a LP/P In-Frame Deletion = N; ≥ 10% of CDS and Codes for Multiple Domains/Repeats = N	Indispensable	No	No	Yes	No	No	No	No
NM_014991	WDFY3	31	4.65703	NA	NA	NA	33.0579	First Coding Exon = N; Last Coding Exon = N; UTR = N; Out-of-Frame = Y; Creates a PTC when Skipped = N; Codes for the Only Functional Domain = N; Codes for the Only Repeat Domain = N; Contains a LP/P In-Frame Deletion = N; ≥ 10% of CDS and Codes for Multiple Domains/Repeats = N	Indispensable	No	No	Yes	No	No	No	No
NM_014991	WDFY3	32	4.94106	NA	NA	NA	40.367	First Coding Exon = N; Last Coding Exon = N; UTR = N; Out-of-Frame = Y; Creates a PTC when Skipped = N; Codes for the Only Functional Domain = N; Codes for the Only Repeat Domain = N; Contains a LP/P In-Frame Deletion = N; ≥ 10% of CDS and Codes for Multiple Domains/Repeats = N	Indispensable	No	No	Yes	No	No	No	No
NM_014991	WDFY3	33	5.10645	1	12	8.33333	52.1186	First Coding Exon = N; Last Coding Exon = N; UTR = N; Out-of-Frame = Y; Creates a PTC when Skipped = N; Codes for the Only Functional Domain = N; Codes for the Only Repeat Domain = N; Contains a LP/P In-Frame Deletion = N; ≥ 10% of CDS and Codes for Multiple Domains/Repeats = N	Indispensable	Yes	No	No	No	No	No	No
NM_014991	WDFY3	37	5.18353	NA	NA	NA	40	First Coding Exon = N; Last Coding Exon = N; UTR = N; Out-of-Frame = Y; Creates a PTC when Skipped = N; Codes for the Only Functional Domain = N; Codes for the Only Repeat Domain = N; Contains a LP/P In-Frame Deletion = N; ≥ 10% of CDS and Codes for Multiple Domains/Repeats = N	Indispensable	No	No	Yes	No	No	No	No
NM_014991	WDFY3	38	5.76369	NA	NA	NA	39.7516	First Coding Exon = N; Last Coding Exon = N; UTR = N; Out-of-Frame = Y; Creates a PTC when Skipped = N; Codes for the Only Functional Domain = N; Codes for the Only Repeat Domain = N; Contains a LP/P In-Frame Deletion = N; ≥ 10% of CDS and Codes for Multiple Domains/Repeats = N	Indispensable	No	No	Yes	No	No	No	No
NM_014991	WDFY3	39	5.10857	NA	NA	NA	46.5217	First Coding Exon = N; Last Coding Exon = N; UTR = N; Out-of-Frame = Y; Creates a PTC when Skipped = N; Codes for the Only Functional Domain = N; Codes for the Only Repeat Domain = N; Contains a LP/P In-Frame Deletion = N; ≥ 10% of CDS and Codes for Multiple Domains/Repeats = N	Indispensable	No	No	No	No	No	No	No
NM_014991	WDFY3	40	4.78215	NA	NA	NA	48.1818	First Coding Exon = N; Last Coding Exon = N; UTR = N; Out-of-Frame = Y; Creates a PTC when Skipped = N; Codes for the Only Functional Domain = N; Codes for the Only Repeat Domain = N; Contains a LP/P In-Frame Deletion = N; ≥ 10% of CDS and Codes for Multiple Domains/Repeats = N	Indispensable	No	No	No	No	No	No	No
NM_014991	WDFY3	42	4.41546	NA	NA	NA	44.3038	First Coding Exon = N; Last Coding Exon = N; UTR = N; Out-of-Frame = Y; Creates a PTC when Skipped = N; Codes for the Only Functional Domain = N; Codes for the Only Repeat Domain = N; Contains a LP/P In-Frame Deletion = N; ≥ 10% of CDS and Codes for Multiple Domains/Repeats = N	Indispensable	No	No	No	No	No	No	No
NM_014991	WDFY3	46	4.45049	2	12	16.6667	47.929	First Coding Exon = N; Last Coding Exon = N; UTR = N; Out-of-Frame = Y; Creates a PTC when Skipped = N; Codes for the Only Functional Domain = N; Codes for the Only Repeat Domain = N; Contains a LP/P In-Frame Deletion = N; ≥ 10% of CDS and Codes for Multiple Domains/Repeats = N	Indispensable	Yes	No	No	No	No	No	No
NM_014991	WDFY3	60	5.37474	NA	NA	NA	43.2258	First Coding Exon = N; Last Coding Exon = N; UTR = N; Out-of-Frame = Y; Creates a PTC when Skipped = N; Codes for the Only Functional Domain = N; Codes for the Only Repeat Domain = N; Contains a LP/P In-Frame Deletion = N; ≥ 10% of CDS and Codes for Multiple Domains/Repeats = N	Indispensable	No	No	No	No	No	No	No
NM_014991	WDFY3	64	4.78742	NA	NA	NA	44.3299	First Coding Exon = N; Last Coding Exon = N; UTR = N; Out-of-Frame = Y; Creates a PTC when Skipped = N; Codes for the Only Functional Domain = N; Codes for the Only Repeat Domain = N; Contains a LP/P In-Frame Deletion = N; ≥ 10% of CDS and Codes for Multiple Domains/Repeats = N	Indispensable	No	No	No	No	No	No	No
NM_014991	WDFY3	66	5.17146	NA	NA	NA	54.4643	First Coding Exon = N; Last Coding Exon = N; UTR = N; Out-of-Frame = Y; Creates a PTC when Skipped = N; Codes for the Only Functional Domain = N; Codes for the Only Repeat Domain = N; Contains a LP/P In-Frame Deletion = N; ≥ 10% of CDS and Codes for Multiple Domains/Repeats = N	Indispensable	No	No	No	No	No	No	No
NM_015910	WDPCP	2	3.17999	10	23	43.4783	44.7059	First Coding Exon = N; Last Coding Exon = N; UTR = N; Out-of-Frame = Y; Creates a PTC when Skipped = N; Codes for the Only Functional Domain = N; Codes for the Only Repeat Domain = N; Contains a LP/P In-Frame Deletion = N; ≥ 10% of CDS and Codes for Multiple Domains/Repeats = N	Indispensable	No	No	No	No	No	No	No
NM_015910	WDPCP	5	3.84321	9	23	39.1304	49.2958	First Coding Exon = N; Last Coding Exon = N; UTR = N; Out-of-Frame = Y; Creates a PTC when Skipped = N; Codes for the Only Functional Domain = N; Codes for the Only Repeat Domain = N; Contains a LP/P In-Frame Deletion = N; ≥ 10% of CDS and Codes for Multiple Domains/Repeats = N	Indispensable	No	No	No	No	No	No	No
NM_015910	WDPCP	7	4.57079	6	23	26.087	53.0435	First Coding Exon = N; Last Coding Exon = N; UTR = N; Out-of-Frame = Y; Creates a PTC when Skipped = N; Codes for the Only Functional Domain = N; Codes for the Only Repeat Domain = N; Contains a LP/P In-Frame Deletion = N; ≥ 10% of CDS and Codes for Multiple Domains/Repeats = N	Indispensable	Yes	No	No	No	No	No	No
NM_015910	WDPCP	8	3.36702	7	23	30.4348	33.5821	First Coding Exon = N; Last Coding Exon = N; UTR = N; Out-of-Frame = Y; Creates a PTC when Skipped = N; Codes for the Only Functional Domain = N; Codes for the Only Repeat Domain = N; Contains a LP/P In-Frame Deletion = N; ≥ 10% of CDS and Codes for Multiple Domains/Repeats = N	Indispensable	No	No	Yes	No	No	No	No
NM_015910	WDPCP	10	3.01447	12	23	52.1739	45.4098	First Coding Exon = N; Last Coding Exon = N; UTR = N; Out-of-Frame = Y; Creates a PTC when Skipped = N; Codes for the Only Functional Domain = N; Codes for the Only Repeat Domain = Y; Contains a LP/P In-Frame Deletion = N; ≥ 10% of CDS and Codes for Multiple Domains/Repeats = Y	Indispensable	No	No	No	No	No	No	No
NM_015910	WDPCP	12	4.44079	12	23	52.1739	41.9355	First Coding Exon = N; Last Coding Exon = N; UTR = N; Out-of-Frame = Y; Creates a PTC when Skipped = N; Codes for the Only Functional Domain = N; Codes for the Only Repeat Domain = N; Contains a LP/P In-Frame Deletion = N; ≥ 10% of CDS and Codes for Multiple Domains/Repeats = N	Indispensable	No	No	No	No	No	No	No
NM_015910	WDPCP	13	4.31332	12	23	52.1739	46.875	First Coding Exon = N; Last Coding Exon = N; UTR = N; Out-of-Frame = Y; Creates a PTC when Skipped = N; Codes for the Only Functional Domain = N; Codes for the Only Repeat Domain = N; Contains a LP/P In-Frame Deletion = N; ≥ 10% of CDS and Codes for Multiple Domains/Repeats = N	Indispensable	No	No	No	No	No	No	No
NM_015910	WDPCP	14	3.90167	10	23	43.4783	40.7767	First Coding Exon = N; Last Coding Exon = N; UTR = N; Out-of-Frame = Y; Creates a PTC when Skipped = N; Codes for the Only Functional Domain = N; Codes for the Only Repeat Domain = N; Contains a LP/P In-Frame Deletion = N; ≥ 10% of CDS and Codes for Multiple Domains/Repeats = N	Indispensable	No	No	Yes	No	No	No	No
NM_015910	WDPCP	15	1.06031	10	23	43.4783	44.7853	First Coding Exon = N; Last Coding Exon = N; UTR = N; Out-of-Frame = Y; Creates a PTC when Skipped = N; Codes for the Only Functional Domain = N; Codes for the Only Repeat Domain = N; Contains a LP/P In-Frame Deletion = N; ≥ 10% of CDS and Codes for Multiple Domains/Repeats = N	Indispensable	No	Yes	No	No	No	No	No
NM_015910	WDPCP	16	0.826684	10	23	43.4783	32.5	First Coding Exon = N; Last Coding Exon = N; UTR = N; Out-of-Frame = Y; Creates a PTC when Skipped = N; Codes for the Only Functional Domain = N; Codes for the Only Repeat Domain = N; Contains a LP/P In-Frame Deletion = N; ≥ 10% of CDS and Codes for Multiple Domains/Repeats = N	Indispensable	No	Yes	Yes	No	No	Yes	No
NM_015910	WDPCP	17	0.739226	10	23	43.4783	53.125	First Coding Exon = N; Last Coding Exon = N; UTR = N; Out-of-Frame = Y; Creates a PTC when Skipped = N; Codes for the Only Functional Domain = N; Codes for the Only Repeat Domain = N; Contains a LP/P In-Frame Deletion = N; ≥ 10% of CDS and Codes for Multiple Domains/Repeats = N	Indispensable	No	Yes	No	No	No	No	No
NM_017491	WDR1	8	4.45382	19	40	47.5	55.1282	First Coding Exon = N; Last Coding Exon = N; UTR = N; Out-of-Frame = N; Creates a PTC when Skipped = N; Codes for the Only Functional Domain = N; Codes for the Only Repeat Domain = N; Contains a LP/P In-Frame Deletion = N; ≥ 10% of CDS and Codes for Multiple Domains/Repeats = Y	Indispensable	No	No	No	No	No	No	No
NM_017491	WDR1	2	4.47514	1	40	2.5	55.7377	First Coding Exon = N; Last Coding Exon = N; UTR = N; Out-of-Frame = Y; Creates a PTC when Skipped = N; Codes for the Only Functional Domain = N; Codes for the Only Repeat Domain = N; Contains a LP/P In-Frame Deletion = Y; ≥ 10% of CDS and Codes for Multiple Domains/Repeats = N	Indispensable	Yes	No	No	No	No	No	No
NM_017491	WDR1	3	5.2045	17	40	42.5	59.3407	First Coding Exon = N; Last Coding Exon = N; UTR = N; Out-of-Frame = Y; Creates a PTC when Skipped = N; Codes for the Only Functional Domain = N; Codes for the Only Repeat Domain = N; Contains a LP/P In-Frame Deletion = N; ≥ 10% of CDS and Codes for Multiple Domains/Repeats = N	Indispensable	No	No	No	No	No	No	No
NM_017491	WDR1	4	4.92567	17	40	42.5	52.027	First Coding Exon = N; Last Coding Exon = N; UTR = N; Out-of-Frame = Y; Creates a PTC when Skipped = N; Codes for the Only Functional Domain = N; Codes for the Only Repeat Domain = N; Contains a LP/P In-Frame Deletion = N; ≥ 10% of CDS and Codes for Multiple Domains/Repeats = N	Indispensable	No	No	No	No	No	No	No
NM_017491	WDR1	5	4.50663	17	40	42.5	53.5912	First Coding Exon = N; Last Coding Exon = N; UTR = N; Out-of-Frame = Y; Creates a PTC when Skipped = N; Codes for the Only Functional Domain = N; Codes for the Only Repeat Domain = N; Contains a LP/P In-Frame Deletion = N; ≥ 10% of CDS and Codes for Multiple Domains/Repeats = N	Indispensable	No	No	No	No	No	No	No
NM_017491	WDR1	9	4.49813	21	40	52.5	50	First Coding Exon = N; Last Coding Exon = N; UTR = N; Out-of-Frame = Y; Creates a PTC when Skipped = N; Codes for the Only Functional Domain = N; Codes for the Only Repeat Domain = N; Contains a LP/P In-Frame Deletion = N; ≥ 10% of CDS and Codes for Multiple Domains/Repeats = N	Indispensable	No	No	No	No	No	No	No
NM_017491	WDR1	10	4.23194	20	40	50	59.8726	First Coding Exon = N; Last Coding Exon = N; UTR = N; Out-of-Frame = Y; Creates a PTC when Skipped = N; Codes for the Only Functional Domain = N; Codes for the Only Repeat Domain = N; Contains a LP/P In-Frame Deletion = N; ≥ 10% of CDS and Codes for Multiple Domains/Repeats = N	Indispensable	No	No	No	No	No	No	No
NM_017491	WDR1	11	3.47455	20	40	50	61.3636	First Coding Exon = N; Last Coding Exon = N; UTR = N; Out-of-Frame = Y; Creates a PTC when Skipped = N; Codes for the Only Functional Domain = N; Codes for the Only Repeat Domain = N; Contains a LP/P In-Frame Deletion = N; ≥ 10% of CDS and Codes for Multiple Domains/Repeats = N	Indispensable	No	No	No	No	No	No	No
NM_017491	WDR1	14	4.54293	17	40	42.5	49.6552	First Coding Exon = N; Last Coding Exon = N; UTR = N; Out-of-Frame = Y; Creates a PTC when Skipped = N; Codes for the Only Functional Domain = N; Codes for the Only Repeat Domain = N; Contains a LP/P In-Frame Deletion = N; ≥ 10% of CDS and Codes for Multiple Domains/Repeats = N	Indispensable	No	No	No	No	No	No	No
NM_018117	WDR11	2	5.00007	1	17	5.88235	38.3929	First Coding Exon = N; Last Coding Exon = N; UTR = N; Out-of-Frame = Y; Creates a PTC when Skipped = N; Codes for the Only Functional Domain = N; Codes for the Only Repeat Domain = N; Contains a LP/P In-Frame Deletion = N; ≥ 10% of CDS and Codes for Multiple Domains/Repeats = N	Indispensable	Yes	No	Yes	No	Yes	No	No
NM_018117	WDR11	3	4.91631	1	17	5.88235	48.0519	First Coding Exon = N; Last Coding Exon = N; UTR = N; Out-of-Frame = Y; Creates a PTC when Skipped = N; Codes for the Only Functional Domain = N; Codes for the Only Repeat Domain = N; Contains a LP/P In-Frame Deletion = N; ≥ 10% of CDS and Codes for Multiple Domains/Repeats = N	Indispensable	Yes	No	No	No	No	No	No
NM_018117	WDR11	5	4.96903	1	17	5.88235	45.9893	First Coding Exon = N; Last Coding Exon = N; UTR = N; Out-of-Frame = Y; Creates a PTC when Skipped = N; Codes for the Only Functional Domain = N; Codes for the Only Repeat Domain = N; Contains a LP/P In-Frame Deletion = N; ≥ 10% of CDS and Codes for Multiple Domains/Repeats = N	Indispensable	Yes	No	No	No	No	No	No
NM_018117	WDR11	6	5.10416	1	17	5.88235	42.1687	First Coding Exon = N; Last Coding Exon = N; UTR = N; Out-of-Frame = Y; Creates a PTC when Skipped = N; Codes for the Only Functional Domain = N; Codes for the Only Repeat Domain = N; Contains a LP/P In-Frame Deletion = N; ≥ 10% of CDS and Codes for Multiple Domains/Repeats = N	Indispensable	Yes	No	No	No	No	No	No
NM_018117	WDR11	7	3.45226	3	17	17.6471	33.913	First Coding Exon = N; Last Coding Exon = N; UTR = N; Out-of-Frame = Y; Creates a PTC when Skipped = N; Codes for the Only Functional Domain = N; Codes for the Only Repeat Domain = N; Contains a LP/P In-Frame Deletion = N; ≥ 10% of CDS and Codes for Multiple Domains/Repeats = N	Indispensable	Yes	No	Yes	No	Yes	No	No
NM_018117	WDR11	8	4.32907	3	17	17.6471	48.4694	First Coding Exon = N; Last Coding Exon = N; UTR = N; Out-of-Frame = Y; Creates a PTC when Skipped = N; Codes for the Only Functional Domain = N; Codes for the Only Repeat Domain = N; Contains a LP/P In-Frame Deletion = N; ≥ 10% of CDS and Codes for Multiple Domains/Repeats = N	Indispensable	Yes	No	No	No	No	No	No
NM_018117	WDR11	9	4.01017	2	17	11.7647	40.3846	First Coding Exon = N; Last Coding Exon = N; UTR = N; Out-of-Frame = Y; Creates a PTC when Skipped = N; Codes for the Only Functional Domain = N; Codes for the Only Repeat Domain = N; Contains a LP/P In-Frame Deletion = N; ≥ 10% of CDS and Codes for Multiple Domains/Repeats = N	Indispensable	Yes	No	Yes	No	Yes	No	No
NM_018117	WDR11	11	4.7829	2	17	11.7647	44.7059	First Coding Exon = N; Last Coding Exon = N; UTR = N; Out-of-Frame = Y; Creates a PTC when Skipped = N; Codes for the Only Functional Domain = N; Codes for the Only Repeat Domain = N; Contains a LP/P In-Frame Deletion = N; ≥ 10% of CDS and Codes for Multiple Domains/Repeats = N	Indispensable	Yes	No	No	No	No	No	No
NM_018117	WDR11	12	5.01303	2	17	11.7647	37.3832	First Coding Exon = N; Last Coding Exon = N; UTR = N; Out-of-Frame = Y; Creates a PTC when Skipped = N; Codes for the Only Functional Domain = N; Codes for the Only Repeat Domain = N; Contains a LP/P In-Frame Deletion = N; ≥ 10% of CDS and Codes for Multiple Domains/Repeats = N	Indispensable	Yes	No	Yes	No	Yes	No	No
NM_018117	WDR11	13	5.30108	1	17	5.88235	38.1579	First Coding Exon = N; Last Coding Exon = N; UTR = N; Out-of-Frame = Y; Creates a PTC when Skipped = N; Codes for the Only Functional Domain = N; Codes for the Only Repeat Domain = N; Contains a LP/P In-Frame Deletion = N; ≥ 10% of CDS and Codes for Multiple Domains/Repeats = N	Indispensable	Yes	No	Yes	No	Yes	No	No
NM_018117	WDR11	14	4.99997	1	17	5.88235	43.1193	First Coding Exon = N; Last Coding Exon = N; UTR = N; Out-of-Frame = Y; Creates a PTC when Skipped = N; Codes for the Only Functional Domain = N; Codes for the Only Repeat Domain = N; Contains a LP/P In-Frame Deletion = N; ≥ 10% of CDS and Codes for Multiple Domains/Repeats = N	Indispensable	Yes	No	No	No	No	No	No
NM_018117	WDR11	15	4.80652	1	17	5.88235	50.4	First Coding Exon = N; Last Coding Exon = N; UTR = N; Out-of-Frame = Y; Creates a PTC when Skipped = N; Codes for the Only Functional Domain = N; Codes for the Only Repeat Domain = N; Contains a LP/P In-Frame Deletion = N; ≥ 10% of CDS and Codes for Multiple Domains/Repeats = N	Indispensable	Yes	No	No	No	No	No	No
NM_018117	WDR11	16	5.07533	1	17	5.88235	43.2432	First Coding Exon = N; Last Coding Exon = N; UTR = N; Out-of-Frame = Y; Creates a PTC when Skipped = N; Codes for the Only Functional Domain = N; Codes for the Only Repeat Domain = N; Contains a LP/P In-Frame Deletion = N; ≥ 10% of CDS and Codes for Multiple Domains/Repeats = N	Indispensable	Yes	No	No	No	No	No	No
NM_018117	WDR11	17	5.53111	1	17	5.88235	41.1215	First Coding Exon = N; Last Coding Exon = N; UTR = N; Out-of-Frame = Y; Creates a PTC when Skipped = N; Codes for the Only Functional Domain = N; Codes for the Only Repeat Domain = N; Contains a LP/P In-Frame Deletion = N; ≥ 10% of CDS and Codes for Multiple Domains/Repeats = N	Indispensable	Yes	No	No	No	No	No	No
NM_018117	WDR11	18	5.33049	1	17	5.88235	40.8696	First Coding Exon = N; Last Coding Exon = N; UTR = N; Out-of-Frame = Y; Creates a PTC when Skipped = N; Codes for the Only Functional Domain = N; Codes for the Only Repeat Domain = N; Contains a LP/P In-Frame Deletion = N; ≥ 10% of CDS and Codes for Multiple Domains/Repeats = N	Indispensable	Yes	No	Yes	No	Yes	No	No
NM_018117	WDR11	19	4.84204	1	17	5.88235	44.186	First Coding Exon = N; Last Coding Exon = N; UTR = N; Out-of-Frame = Y; Creates a PTC when Skipped = N; Codes for the Only Functional Domain = N; Codes for the Only Repeat Domain = N; Contains a LP/P In-Frame Deletion = N; ≥ 10% of CDS and Codes for Multiple Domains/Repeats = N	Indispensable	Yes	No	No	No	No	No	No
NM_018117	WDR11	20	3.7702	1	17	5.88235	47.7064	First Coding Exon = N; Last Coding Exon = N; UTR = N; Out-of-Frame = Y; Creates a PTC when Skipped = N; Codes for the Only Functional Domain = N; Codes for the Only Repeat Domain = N; Contains a LP/P In-Frame Deletion = N; ≥ 10% of CDS and Codes for Multiple Domains/Repeats = N	Indispensable	Yes	No	No	No	No	No	No
NM_018117	WDR11	23	3.09789	1	17	5.88235	50.5618	First Coding Exon = N; Last Coding Exon = N; UTR = N; Out-of-Frame = Y; Creates a PTC when Skipped = N; Codes for the Only Functional Domain = N; Codes for the Only Repeat Domain = N; Contains a LP/P In-Frame Deletion = N; ≥ 10% of CDS and Codes for Multiple Domains/Repeats = N	Indispensable	Yes	No	No	No	No	No	No
NM_018117	WDR11	25	5.28791	1	17	5.88235	46.3855	First Coding Exon = N; Last Coding Exon = N; UTR = N; Out-of-Frame = Y; Creates a PTC when Skipped = N; Codes for the Only Functional Domain = N; Codes for the Only Repeat Domain = N; Contains a LP/P In-Frame Deletion = N; ≥ 10% of CDS and Codes for Multiple Domains/Repeats = N	Indispensable	Yes	No	No	No	No	No	No
NM_018117	WDR11	26	5.4391	1	17	5.88235	58.1633	First Coding Exon = N; Last Coding Exon = N; UTR = N; Out-of-Frame = Y; Creates a PTC when Skipped = N; Codes for the Only Functional Domain = N; Codes for the Only Repeat Domain = N; Contains a LP/P In-Frame Deletion = N; ≥ 10% of CDS and Codes for Multiple Domains/Repeats = N	Indispensable	Yes	No	No	No	No	No	No
NM_018117	WDR11	27	4.70437	1	17	5.88235	50.6849	First Coding Exon = N; Last Coding Exon = N; UTR = N; Out-of-Frame = Y; Creates a PTC when Skipped = N; Codes for the Only Functional Domain = N; Codes for the Only Repeat Domain = N; Contains a LP/P In-Frame Deletion = N; ≥ 10% of CDS and Codes for Multiple Domains/Repeats = N	Indispensable	Yes	No	No	No	No	No	No
NM_018117	WDR11	28	4.00175	1	17	5.88235	43.75	First Coding Exon = N; Last Coding Exon = N; UTR = N; Out-of-Frame = Y; Creates a PTC when Skipped = N; Codes for the Only Functional Domain = N; Codes for the Only Repeat Domain = N; Contains a LP/P In-Frame Deletion = N; ≥ 10% of CDS and Codes for Multiple Domains/Repeats = N	Indispensable	Yes	No	No	No	No	No	No
NM_025132	WDR19	2	1.97273	9	22	40.9091	44.5652	First Coding Exon = N; Last Coding Exon = N; UTR = N; Out-of-Frame = Y; Creates a PTC when Skipped = N; Codes for the Only Functional Domain = N; Codes for the Only Repeat Domain = N; Contains a LP/P In-Frame Deletion = N; ≥ 10% of CDS and Codes for Multiple Domains/Repeats = N	Indispensable	No	Yes	No	No	No	No	No
NM_025132	WDR19	5	4.78625	7	22	31.8182	37.069	First Coding Exon = N; Last Coding Exon = N; UTR = N; Out-of-Frame = Y; Creates a PTC when Skipped = N; Codes for the Only Functional Domain = N; Codes for the Only Repeat Domain = N; Contains a LP/P In-Frame Deletion = N; ≥ 10% of CDS and Codes for Multiple Domains/Repeats = N	Indispensable	No	No	Yes	No	No	No	No
NM_025132	WDR19	6	5.15415	7	22	31.8182	37.069	First Coding Exon = N; Last Coding Exon = N; UTR = N; Out-of-Frame = Y; Creates a PTC when Skipped = N; Codes for the Only Functional Domain = N; Codes for the Only Repeat Domain = N; Contains a LP/P In-Frame Deletion = N; ≥ 10% of CDS and Codes for Multiple Domains/Repeats = N	Indispensable	No	No	Yes	No	No	No	No
NM_025132	WDR19	8	3.55723	6	22	27.2727	36.2832	First Coding Exon = N; Last Coding Exon = N; UTR = N; Out-of-Frame = Y; Creates a PTC when Skipped = N; Codes for the Only Functional Domain = N; Codes for the Only Repeat Domain = N; Contains a LP/P In-Frame Deletion = N; ≥ 10% of CDS and Codes for Multiple Domains/Repeats = N	Indispensable	No	No	Yes	No	No	No	No
NM_025132	WDR19	10	4.91591	6	22	27.2727	32.3944	First Coding Exon = N; Last Coding Exon = N; UTR = N; Out-of-Frame = Y; Creates a PTC when Skipped = N; Codes for the Only Functional Domain = N; Codes for the Only Repeat Domain = N; Contains a LP/P In-Frame Deletion = N; ≥ 10% of CDS and Codes for Multiple Domains/Repeats = N	Indispensable	No	No	Yes	No	No	No	No
NM_025132	WDR19	11	4.41338	6	22	27.2727	52.6012	First Coding Exon = N; Last Coding Exon = N; UTR = N; Out-of-Frame = Y; Creates a PTC when Skipped = N; Codes for the Only Functional Domain = N; Codes for the Only Repeat Domain = N; Contains a LP/P In-Frame Deletion = N; ≥ 10% of CDS and Codes for Multiple Domains/Repeats = N	Indispensable	No	No	No	No	No	No	No
NM_025132	WDR19	12	4.40171	6	22	27.2727	41.7391	First Coding Exon = N; Last Coding Exon = N; UTR = N; Out-of-Frame = Y; Creates a PTC when Skipped = N; Codes for the Only Functional Domain = N; Codes for the Only Repeat Domain = N; Contains a LP/P In-Frame Deletion = N; ≥ 10% of CDS and Codes for Multiple Domains/Repeats = N	Indispensable	No	No	No	No	No	No	No
NM_025132	WDR19	13	4.37386	6	22	27.2727	39.2523	First Coding Exon = N; Last Coding Exon = N; UTR = N; Out-of-Frame = Y; Creates a PTC when Skipped = N; Codes for the Only Functional Domain = N; Codes for the Only Repeat Domain = N; Contains a LP/P In-Frame Deletion = N; ≥ 10% of CDS and Codes for Multiple Domains/Repeats = N	Indispensable	No	No	Yes	No	No	No	No
NM_025132	WDR19	16	4.63214	5	22	22.7273	37.1622	First Coding Exon = N; Last Coding Exon = N; UTR = N; Out-of-Frame = Y; Creates a PTC when Skipped = N; Codes for the Only Functional Domain = N; Codes for the Only Repeat Domain = N; Contains a LP/P In-Frame Deletion = N; ≥ 10% of CDS and Codes for Multiple Domains/Repeats = N	Indispensable	Yes	No	Yes	No	Yes	No	No
NM_025132	WDR19	17	3.47866	5	22	22.7273	43.9024	First Coding Exon = N; Last Coding Exon = N; UTR = N; Out-of-Frame = Y; Creates a PTC when Skipped = N; Codes for the Only Functional Domain = N; Codes for the Only Repeat Domain = N; Contains a LP/P In-Frame Deletion = N; ≥ 10% of CDS and Codes for Multiple Domains/Repeats = N	Indispensable	Yes	No	No	No	No	No	No
NM_025132	WDR19	18	3.63333	6	22	27.2727	43.75	First Coding Exon = N; Last Coding Exon = N; UTR = N; Out-of-Frame = Y; Creates a PTC when Skipped = N; Codes for the Only Functional Domain = N; Codes for the Only Repeat Domain = N; Contains a LP/P In-Frame Deletion = N; ≥ 10% of CDS and Codes for Multiple Domains/Repeats = N	Indispensable	No	No	No	No	No	No	No
NM_025132	WDR19	20	4.62054	5	22	22.7273	41.8182	First Coding Exon = N; Last Coding Exon = N; UTR = N; Out-of-Frame = Y; Creates a PTC when Skipped = N; Codes for the Only Functional Domain = N; Codes for the Only Repeat Domain = N; Contains a LP/P In-Frame Deletion = N; ≥ 10% of CDS and Codes for Multiple Domains/Repeats = N	Indispensable	Yes	No	No	No	No	No	No
NM_025132	WDR19	21	5.037	5	22	22.7273	34.4828	First Coding Exon = N; Last Coding Exon = N; UTR = N; Out-of-Frame = Y; Creates a PTC when Skipped = N; Codes for the Only Functional Domain = N; Codes for the Only Repeat Domain = N; Contains a LP/P In-Frame Deletion = N; ≥ 10% of CDS and Codes for Multiple Domains/Repeats = N	Indispensable	Yes	No	Yes	No	Yes	No	No
NM_025132	WDR19	23	5.44004	5	22	22.7273	40.9639	First Coding Exon = N; Last Coding Exon = N; UTR = N; Out-of-Frame = Y; Creates a PTC when Skipped = N; Codes for the Only Functional Domain = N; Codes for the Only Repeat Domain = N; Contains a LP/P In-Frame Deletion = N; ≥ 10% of CDS and Codes for Multiple Domains/Repeats = N	Indispensable	Yes	No	Yes	No	Yes	No	No
NM_025132	WDR19	24	5.09001	5	22	22.7273	47.619	First Coding Exon = N; Last Coding Exon = N; UTR = N; Out-of-Frame = N; Creates a PTC when Skipped = Y; Codes for the Only Functional Domain = N; Codes for the Only Repeat Domain = N; Contains a LP/P In-Frame Deletion = N; ≥ 10% of CDS and Codes for Multiple Domains/Repeats = N	Indispensable	Yes	No	No	No	No	No	No
NM_025132	WDR19	26	5.38726	5	22	22.7273	40	First Coding Exon = N; Last Coding Exon = N; UTR = N; Out-of-Frame = Y; Creates a PTC when Skipped = N; Codes for the Only Functional Domain = N; Codes for the Only Repeat Domain = N; Contains a LP/P In-Frame Deletion = N; ≥ 10% of CDS and Codes for Multiple Domains/Repeats = N	Indispensable	Yes	No	Yes	No	Yes	No	No
NM_025132	WDR19	27	4.50569	5	22	22.7273	38.0531	First Coding Exon = N; Last Coding Exon = N; UTR = N; Out-of-Frame = Y; Creates a PTC when Skipped = N; Codes for the Only Functional Domain = N; Codes for the Only Repeat Domain = N; Contains a LP/P In-Frame Deletion = N; ≥ 10% of CDS and Codes for Multiple Domains/Repeats = N	Indispensable	Yes	No	Yes	No	Yes	No	No
NM_025132	WDR19	30	4.93066	5	22	22.7273	52.5773	First Coding Exon = N; Last Coding Exon = N; UTR = N; Out-of-Frame = Y; Creates a PTC when Skipped = N; Codes for the Only Functional Domain = N; Codes for the Only Repeat Domain = N; Contains a LP/P In-Frame Deletion = N; ≥ 10% of CDS and Codes for Multiple Domains/Repeats = N	Indispensable	Yes	No	No	No	No	No	No
NM_025132	WDR19	31	5.13045	5	22	22.7273	44	First Coding Exon = N; Last Coding Exon = N; UTR = N; Out-of-Frame = Y; Creates a PTC when Skipped = N; Codes for the Only Functional Domain = N; Codes for the Only Repeat Domain = N; Contains a LP/P In-Frame Deletion = N; ≥ 10% of CDS and Codes for Multiple Domains/Repeats = N	Indispensable	Yes	No	No	No	No	No	No
NM_025132	WDR19	32	5.12219	5	22	22.7273	43.9024	First Coding Exon = N; Last Coding Exon = N; UTR = N; Out-of-Frame = Y; Creates a PTC when Skipped = N; Codes for the Only Functional Domain = N; Codes for the Only Repeat Domain = N; Contains a LP/P In-Frame Deletion = N; ≥ 10% of CDS and Codes for Multiple Domains/Repeats = N	Indispensable	Yes	No	No	No	No	No	No
NM_025132	WDR19	33	4.83908	5	22	22.7273	47.0199	First Coding Exon = N; Last Coding Exon = N; UTR = N; Out-of-Frame = Y; Creates a PTC when Skipped = N; Codes for the Only Functional Domain = N; Codes for the Only Repeat Domain = N; Contains a LP/P In-Frame Deletion = N; ≥ 10% of CDS and Codes for Multiple Domains/Repeats = N	Indispensable	Yes	No	No	No	No	No	No
NM_025132	WDR19	34	3.11919	4	22	18.1818	44.3548	First Coding Exon = N; Last Coding Exon = N; UTR = N; Out-of-Frame = Y; Creates a PTC when Skipped = N; Codes for the Only Functional Domain = N; Codes for the Only Repeat Domain = N; Contains a LP/P In-Frame Deletion = N; ≥ 10% of CDS and Codes for Multiple Domains/Repeats = N	Indispensable	Yes	No	No	No	No	No	No
NM_025132	WDR19	35	4.11416	5	22	22.7273	45.4545	First Coding Exon = N; Last Coding Exon = N; UTR = N; Out-of-Frame = Y; Creates a PTC when Skipped = N; Codes for the Only Functional Domain = N; Codes for the Only Repeat Domain = N; Contains a LP/P In-Frame Deletion = N; ≥ 10% of CDS and Codes for Multiple Domains/Repeats = N	Indispensable	Yes	No	No	No	No	No	No
NM_001379403	WDR26	2	6.7131	7	16	43.75	45	First Coding Exon = N; Last Coding Exon = N; UTR = N; Out-of-Frame = Y; Creates a PTC when Skipped = N; Codes for the Only Functional Domain = N; Codes for the Only Repeat Domain = N; Contains a LP/P In-Frame Deletion = N; ≥ 10% of CDS and Codes for Multiple Domains/Repeats = N	Indispensable	No	No	No	No	No	No	No
NM_001379403	WDR26	4	5.99446	7	16	43.75	47.4453	First Coding Exon = N; Last Coding Exon = N; UTR = N; Out-of-Frame = Y; Creates a PTC when Skipped = N; Codes for the Only Functional Domain = N; Codes for the Only Repeat Domain = N; Contains a LP/P In-Frame Deletion = N; ≥ 10% of CDS and Codes for Multiple Domains/Repeats = N	Indispensable	No	No	No	No	No	No	No
NM_001379403	WDR26	5	5.32591	6	16	37.5	44.898	First Coding Exon = N; Last Coding Exon = N; UTR = N; Out-of-Frame = Y; Creates a PTC when Skipped = N; Codes for the Only Functional Domain = N; Codes for the Only Repeat Domain = N; Contains a LP/P In-Frame Deletion = N; ≥ 10% of CDS and Codes for Multiple Domains/Repeats = N	Indispensable	No	No	No	No	No	No	No
NM_001379403	WDR26	6	5.88659	5	16	31.25	45.8599	First Coding Exon = N; Last Coding Exon = N; UTR = N; Out-of-Frame = Y; Creates a PTC when Skipped = N; Codes for the Only Functional Domain = N; Codes for the Only Repeat Domain = N; Contains a LP/P In-Frame Deletion = N; ≥ 10% of CDS and Codes for Multiple Domains/Repeats = N	Indispensable	No	No	No	No	No	No	No
NM_001379403	WDR26	7	6.23146	6	16	37.5	40.2878	First Coding Exon = N; Last Coding Exon = N; UTR = N; Out-of-Frame = Y; Creates a PTC when Skipped = N; Codes for the Only Functional Domain = N; Codes for the Only Repeat Domain = N; Contains a LP/P In-Frame Deletion = N; ≥ 10% of CDS and Codes for Multiple Domains/Repeats = N	Indispensable	No	No	Yes	No	No	No	No
NM_001379403	WDR26	10	5.83821	6	16	37.5	47.2603	First Coding Exon = N; Last Coding Exon = N; UTR = N; Out-of-Frame = Y; Creates a PTC when Skipped = N; Codes for the Only Functional Domain = N; Codes for the Only Repeat Domain = N; Contains a LP/P In-Frame Deletion = N; ≥ 10% of CDS and Codes for Multiple Domains/Repeats = N	Indispensable	No	No	No	No	No	No	No
NM_001379403	WDR26	11	6.80194	6	16	37.5	31.6456	First Coding Exon = N; Last Coding Exon = N; UTR = N; Out-of-Frame = Y; Creates a PTC when Skipped = N; Codes for the Only Functional Domain = N; Codes for the Only Repeat Domain = N; Contains a LP/P In-Frame Deletion = N; ≥ 10% of CDS and Codes for Multiple Domains/Repeats = N	Indispensable	No	No	Yes	No	No	No	No
NM_001379403	WDR26	12	6.37485	6	16	37.5	38.4615	First Coding Exon = N; Last Coding Exon = N; UTR = N; Out-of-Frame = Y; Creates a PTC when Skipped = N; Codes for the Only Functional Domain = N; Codes for the Only Repeat Domain = N; Contains a LP/P In-Frame Deletion = N; ≥ 10% of CDS and Codes for Multiple Domains/Repeats = N	Indispensable	No	No	Yes	No	No	No	No
NM_020779	WDR35	2	4.38152	5	8	62.5	43.2203	First Coding Exon = N; Last Coding Exon = N; UTR = N; Out-of-Frame = Y; Creates a PTC when Skipped = N; Codes for the Only Functional Domain = N; Codes for the Only Repeat Domain = N; Contains a LP/P In-Frame Deletion = N; ≥ 10% of CDS and Codes for Multiple Domains/Repeats = N	Indispensable	No	No	No	No	No	No	No
NM_020779	WDR35	6	5.08028	5	8	62.5	38.806	First Coding Exon = N; Last Coding Exon = N; UTR = N; Out-of-Frame = Y; Creates a PTC when Skipped = N; Codes for the Only Functional Domain = N; Codes for the Only Repeat Domain = N; Contains a LP/P In-Frame Deletion = N; ≥ 10% of CDS and Codes for Multiple Domains/Repeats = N	Indispensable	No	No	Yes	No	No	No	No
NM_020779	WDR35	7	4.43799	6	8	75	42.1687	First Coding Exon = N; Last Coding Exon = N; UTR = N; Out-of-Frame = Y; Creates a PTC when Skipped = N; Codes for the Only Functional Domain = N; Codes for the Only Repeat Domain = N; Contains a LP/P In-Frame Deletion = N; ≥ 10% of CDS and Codes for Multiple Domains/Repeats = N	Indispensable	No	No	No	No	No	No	No
NM_020779	WDR35	8	4.04614	6	8	75	50.6849	First Coding Exon = N; Last Coding Exon = N; UTR = N; Out-of-Frame = Y; Creates a PTC when Skipped = N; Codes for the Only Functional Domain = N; Codes for the Only Repeat Domain = N; Contains a LP/P In-Frame Deletion = N; ≥ 10% of CDS and Codes for Multiple Domains/Repeats = N	Indispensable	No	No	No	No	No	No	No
NM_020779	WDR35	11	5.12582	5	8	62.5	32.7869	First Coding Exon = N; Last Coding Exon = N; UTR = N; Out-of-Frame = Y; Creates a PTC when Skipped = N; Codes for the Only Functional Domain = N; Codes for the Only Repeat Domain = N; Contains a LP/P In-Frame Deletion = N; ≥ 10% of CDS and Codes for Multiple Domains/Repeats = N	Indispensable	No	No	Yes	No	No	No	No
NM_020779	WDR35	12	4.79899	5	8	62.5	42.069	First Coding Exon = N; Last Coding Exon = N; UTR = N; Out-of-Frame = Y; Creates a PTC when Skipped = N; Codes for the Only Functional Domain = N; Codes for the Only Repeat Domain = N; Contains a LP/P In-Frame Deletion = N; ≥ 10% of CDS and Codes for Multiple Domains/Repeats = N	Indispensable	No	No	No	No	No	No	No
NM_020779	WDR35	13	2.66799	6	8	75	34.2857	First Coding Exon = N; Last Coding Exon = N; UTR = N; Out-of-Frame = Y; Creates a PTC when Skipped = N; Codes for the Only Functional Domain = N; Codes for the Only Repeat Domain = N; Contains a LP/P In-Frame Deletion = N; ≥ 10% of CDS and Codes for Multiple Domains/Repeats = N	Indispensable	No	No	Yes	No	No	No	No
NM_020779	WDR35	15	3.69158	6	8	75	40	First Coding Exon = N; Last Coding Exon = N; UTR = N; Out-of-Frame = Y; Creates a PTC when Skipped = N; Codes for the Only Functional Domain = N; Codes for the Only Repeat Domain = N; Contains a LP/P In-Frame Deletion = N; ≥ 10% of CDS and Codes for Multiple Domains/Repeats = N	Indispensable	No	No	Yes	No	No	No	No
NM_020779	WDR35	16	4.60825	6	8	75	42.1801	First Coding Exon = N; Last Coding Exon = N; UTR = N; Out-of-Frame = Y; Creates a PTC when Skipped = N; Codes for the Only Functional Domain = N; Codes for the Only Repeat Domain = N; Contains a LP/P In-Frame Deletion = N; ≥ 10% of CDS and Codes for Multiple Domains/Repeats = N	Indispensable	No	No	No	No	No	No	No
NM_020779	WDR35	18	4.99879	6	8	75	43.7956	First Coding Exon = N; Last Coding Exon = N; UTR = N; Out-of-Frame = Y; Creates a PTC when Skipped = N; Codes for the Only Functional Domain = N; Codes for the Only Repeat Domain = N; Contains a LP/P In-Frame Deletion = N; ≥ 10% of CDS and Codes for Multiple Domains/Repeats = N	Indispensable	No	No	No	No	No	No	No
NM_020779	WDR35	21	4.48545	4	8	50	39.0977	First Coding Exon = N; Last Coding Exon = N; UTR = N; Out-of-Frame = Y; Creates a PTC when Skipped = N; Codes for the Only Functional Domain = N; Codes for the Only Repeat Domain = N; Contains a LP/P In-Frame Deletion = N; ≥ 10% of CDS and Codes for Multiple Domains/Repeats = N	Indispensable	No	No	Yes	No	No	No	No
NM_020779	WDR35	25	4.06493	4	8	50	49.0446	First Coding Exon = N; Last Coding Exon = N; UTR = N; Out-of-Frame = Y; Creates a PTC when Skipped = N; Codes for the Only Functional Domain = N; Codes for the Only Repeat Domain = N; Contains a LP/P In-Frame Deletion = N; ≥ 10% of CDS and Codes for Multiple Domains/Repeats = N	Indispensable	No	No	No	No	No	No	No
NM_020779	WDR35	26	4.05695	4	8	50	42.3237	First Coding Exon = N; Last Coding Exon = N; UTR = N; Out-of-Frame = Y; Creates a PTC when Skipped = N; Codes for the Only Functional Domain = N; Codes for the Only Repeat Domain = N; Contains a LP/P In-Frame Deletion = N; ≥ 10% of CDS and Codes for Multiple Domains/Repeats = N	Indispensable	No	No	No	No	No	No	No
NM_139281	WDR36	2	3.149	6	9	66.6667	39.2857	First Coding Exon = N; Last Coding Exon = N; UTR = N; Out-of-Frame = Y; Creates a PTC when Skipped = N; Codes for the Only Functional Domain = N; Codes for the Only Repeat Domain = N; Contains a LP/P In-Frame Deletion = N; ≥ 10% of CDS and Codes for Multiple Domains/Repeats = N	Indispensable	No	No	Yes	No	No	No	No
NM_139281	WDR36	3	4.28756	5	9	55.5556	41.5842	First Coding Exon = N; Last Coding Exon = N; UTR = N; Out-of-Frame = Y; Creates a PTC when Skipped = N; Codes for the Only Functional Domain = N; Codes for the Only Repeat Domain = N; Contains a LP/P In-Frame Deletion = N; ≥ 10% of CDS and Codes for Multiple Domains/Repeats = N	Indispensable	No	No	No	No	No	No	No
NM_139281	WDR36	4	3.69596	5	9	55.5556	36.4407	First Coding Exon = N; Last Coding Exon = N; UTR = N; Out-of-Frame = Y; Creates a PTC when Skipped = N; Codes for the Only Functional Domain = N; Codes for the Only Repeat Domain = N; Contains a LP/P In-Frame Deletion = N; ≥ 10% of CDS and Codes for Multiple Domains/Repeats = N	Indispensable	No	No	Yes	No	No	No	No
NM_139281	WDR36	5	4.70482	4	9	44.4444	34.5865	First Coding Exon = N; Last Coding Exon = N; UTR = N; Out-of-Frame = Y; Creates a PTC when Skipped = N; Codes for the Only Functional Domain = N; Codes for the Only Repeat Domain = N; Contains a LP/P In-Frame Deletion = N; ≥ 10% of CDS and Codes for Multiple Domains/Repeats = N	Indispensable	No	No	Yes	No	No	No	No
NM_139281	WDR36	6	4.20096	5	9	55.5556	40	First Coding Exon = N; Last Coding Exon = N; UTR = N; Out-of-Frame = Y; Creates a PTC when Skipped = N; Codes for the Only Functional Domain = N; Codes for the Only Repeat Domain = N; Contains a LP/P In-Frame Deletion = N; ≥ 10% of CDS and Codes for Multiple Domains/Repeats = N	Indispensable	No	No	Yes	No	No	No	No
NM_139281	WDR36	7	4.97582	6	9	66.6667	38.3459	First Coding Exon = N; Last Coding Exon = N; UTR = N; Out-of-Frame = Y; Creates a PTC when Skipped = N; Codes for the Only Functional Domain = N; Codes for the Only Repeat Domain = N; Contains a LP/P In-Frame Deletion = N; ≥ 10% of CDS and Codes for Multiple Domains/Repeats = N	Indispensable	No	No	Yes	No	No	No	No
NM_139281	WDR36	8	4.77432	6	9	66.6667	44.8864	First Coding Exon = N; Last Coding Exon = N; UTR = N; Out-of-Frame = Y; Creates a PTC when Skipped = N; Codes for the Only Functional Domain = N; Codes for the Only Repeat Domain = N; Contains a LP/P In-Frame Deletion = N; ≥ 10% of CDS and Codes for Multiple Domains/Repeats = N	Indispensable	No	No	No	No	No	No	No
NM_139281	WDR36	9	4.19986	6	9	66.6667	40.4959	First Coding Exon = N; Last Coding Exon = N; UTR = N; Out-of-Frame = Y; Creates a PTC when Skipped = N; Codes for the Only Functional Domain = N; Codes for the Only Repeat Domain = N; Contains a LP/P In-Frame Deletion = N; ≥ 10% of CDS and Codes for Multiple Domains/Repeats = N	Indispensable	No	No	Yes	No	No	No	No
NM_139281	WDR36	12	3.87768	6	9	66.6667	41.0959	First Coding Exon = N; Last Coding Exon = N; UTR = N; Out-of-Frame = Y; Creates a PTC when Skipped = N; Codes for the Only Functional Domain = N; Codes for the Only Repeat Domain = N; Contains a LP/P In-Frame Deletion = N; ≥ 10% of CDS and Codes for Multiple Domains/Repeats = N	Indispensable	No	No	No	No	No	No	No
NM_139281	WDR36	13	4.32026	6	9	66.6667	41.7391	First Coding Exon = N; Last Coding Exon = N; UTR = N; Out-of-Frame = Y; Creates a PTC when Skipped = N; Codes for the Only Functional Domain = N; Codes for the Only Repeat Domain = N; Contains a LP/P In-Frame Deletion = N; ≥ 10% of CDS and Codes for Multiple Domains/Repeats = N	Indispensable	No	No	No	No	No	No	No
NM_139281	WDR36	14	3.23212	6	9	66.6667	39.1566	First Coding Exon = N; Last Coding Exon = N; UTR = N; Out-of-Frame = Y; Creates a PTC when Skipped = N; Codes for the Only Functional Domain = N; Codes for the Only Repeat Domain = N; Contains a LP/P In-Frame Deletion = N; ≥ 10% of CDS and Codes for Multiple Domains/Repeats = N	Indispensable	No	No	Yes	No	No	No	No
NM_139281	WDR36	15	4.27814	6	9	66.6667	44.0367	First Coding Exon = N; Last Coding Exon = N; UTR = N; Out-of-Frame = Y; Creates a PTC when Skipped = N; Codes for the Only Functional Domain = N; Codes for the Only Repeat Domain = N; Contains a LP/P In-Frame Deletion = N; ≥ 10% of CDS and Codes for Multiple Domains/Repeats = N	Indispensable	No	No	No	No	No	No	No
NM_139281	WDR36	16	5.30843	5	9	55.5556	47.5	First Coding Exon = N; Last Coding Exon = N; UTR = N; Out-of-Frame = Y; Creates a PTC when Skipped = N; Codes for the Only Functional Domain = N; Codes for the Only Repeat Domain = N; Contains a LP/P In-Frame Deletion = N; ≥ 10% of CDS and Codes for Multiple Domains/Repeats = N	Indispensable	No	No	No	No	No	No	No
NM_139281	WDR36	18	3.37285	6	9	66.6667	42.8571	First Coding Exon = N; Last Coding Exon = N; UTR = N; Out-of-Frame = Y; Creates a PTC when Skipped = N; Codes for the Only Functional Domain = N; Codes for the Only Repeat Domain = N; Contains a LP/P In-Frame Deletion = N; ≥ 10% of CDS and Codes for Multiple Domains/Repeats = N	Indispensable	No	No	No	No	No	No	No
NM_139281	WDR36	19	3.33762	5	9	55.5556	35.6164	First Coding Exon = N; Last Coding Exon = N; UTR = N; Out-of-Frame = Y; Creates a PTC when Skipped = N; Codes for the Only Functional Domain = N; Codes for the Only Repeat Domain = N; Contains a LP/P In-Frame Deletion = N; ≥ 10% of CDS and Codes for Multiple Domains/Repeats = N	Indispensable	No	No	Yes	No	No	No	No
NM_139281	WDR36	21	3.35565	6	9	66.6667	32.9268	First Coding Exon = N; Last Coding Exon = N; UTR = N; Out-of-Frame = Y; Creates a PTC when Skipped = N; Codes for the Only Functional Domain = N; Codes for the Only Repeat Domain = N; Contains a LP/P In-Frame Deletion = N; ≥ 10% of CDS and Codes for Multiple Domains/Repeats = N	Indispensable	No	No	Yes	No	No	No	No
NM_139281	WDR36	22	3.34084	6	9	66.6667	44.6809	First Coding Exon = N; Last Coding Exon = N; UTR = N; Out-of-Frame = Y; Creates a PTC when Skipped = N; Codes for the Only Functional Domain = N; Codes for the Only Repeat Domain = N; Contains a LP/P In-Frame Deletion = N; ≥ 10% of CDS and Codes for Multiple Domains/Repeats = N	Indispensable	No	No	No	No	No	No	No
NM_014023	WDR37	3	5.02725	20	27	74.0741	36.0825	First Coding Exon = N; Last Coding Exon = N; UTR = N; Out-of-Frame = Y; Creates a PTC when Skipped = N; Codes for the Only Functional Domain = N; Codes for the Only Repeat Domain = N; Contains a LP/P In-Frame Deletion = N; ≥ 10% of CDS and Codes for Multiple Domains/Repeats = N	Indispensable	No	No	Yes	No	No	No	No
NM_014023	WDR37	5	6.2885	19	27	70.3704	55.3846	First Coding Exon = N; Last Coding Exon = N; UTR = N; Out-of-Frame = Y; Creates a PTC when Skipped = N; Codes for the Only Functional Domain = N; Codes for the Only Repeat Domain = N; Contains a LP/P In-Frame Deletion = N; ≥ 10% of CDS and Codes for Multiple Domains/Repeats = N	Indispensable	No	No	No	No	No	No	No
NM_014023	WDR37	6	5.05753	19	27	70.3704	60.2941	First Coding Exon = N; Last Coding Exon = N; UTR = N; Out-of-Frame = Y; Creates a PTC when Skipped = N; Codes for the Only Functional Domain = N; Codes for the Only Repeat Domain = N; Contains a LP/P In-Frame Deletion = N; ≥ 10% of CDS and Codes for Multiple Domains/Repeats = N	Indispensable	No	No	No	No	No	No	No
NM_014023	WDR37	9	4.62178	18	27	66.6667	55.8442	First Coding Exon = N; Last Coding Exon = N; UTR = N; Out-of-Frame = Y; Creates a PTC when Skipped = N; Codes for the Only Functional Domain = N; Codes for the Only Repeat Domain = N; Contains a LP/P In-Frame Deletion = N; ≥ 10% of CDS and Codes for Multiple Domains/Repeats = N	Indispensable	No	No	No	No	No	No	No
NM_014023	WDR37	10	4.85286	5	27	18.5185	61.7021	First Coding Exon = N; Last Coding Exon = N; UTR = N; Out-of-Frame = Y; Creates a PTC when Skipped = N; Codes for the Only Functional Domain = N; Codes for the Only Repeat Domain = N; Contains a LP/P In-Frame Deletion = N; ≥ 10% of CDS and Codes for Multiple Domains/Repeats = Y	Indispensable	Yes	No	No	No	No	No	No
NM_014023	WDR37	11	5.83859	15	27	55.5556	61.9718	First Coding Exon = N; Last Coding Exon = N; UTR = N; Out-of-Frame = Y; Creates a PTC when Skipped = N; Codes for the Only Functional Domain = N; Codes for the Only Repeat Domain = N; Contains a LP/P In-Frame Deletion = N; ≥ 10% of CDS and Codes for Multiple Domains/Repeats = N	Indispensable	No	No	No	No	No	No	No
NM_014023	WDR37	13	5.15354	16	27	59.2593	55.6522	First Coding Exon = N; Last Coding Exon = N; UTR = N; Out-of-Frame = Y; Creates a PTC when Skipped = N; Codes for the Only Functional Domain = N; Codes for the Only Repeat Domain = N; Contains a LP/P In-Frame Deletion = N; ≥ 10% of CDS and Codes for Multiple Domains/Repeats = N	Indispensable	No	No	No	No	No	No	No
NM_018669	WDR4	3	2.88838	10	20	50	53.1915	First Coding Exon = N; Last Coding Exon = N; UTR = N; Out-of-Frame = N; Creates a PTC when Skipped = N; Codes for the Only Functional Domain = N; Codes for the Only Repeat Domain = N; Contains a LP/P In-Frame Deletion = N; ≥ 10% of CDS and Codes for Multiple Domains/Repeats = Y	Indispensable	No	No	No	No	No	No	No
NM_018669	WDR4	4	3.25986	11	20	55	57.9618	First Coding Exon = N; Last Coding Exon = N; UTR = N; Out-of-Frame = Y; Creates a PTC when Skipped = N; Codes for the Only Functional Domain = N; Codes for the Only Repeat Domain = N; Contains a LP/P In-Frame Deletion = N; ≥ 10% of CDS and Codes for Multiple Domains/Repeats = Y	Indispensable	No	No	No	No	No	No	No
NM_018669	WDR4	5	3.44589	11	20	55	62.8319	First Coding Exon = N; Last Coding Exon = N; UTR = N; Out-of-Frame = Y; Creates a PTC when Skipped = N; Codes for the Only Functional Domain = N; Codes for the Only Repeat Domain = N; Contains a LP/P In-Frame Deletion = N; ≥ 10% of CDS and Codes for Multiple Domains/Repeats = N	Indispensable	No	No	No	No	No	No	No
NM_018669	WDR4	6	2.52062	15	20	75	62.2951	First Coding Exon = N; Last Coding Exon = N; UTR = N; Out-of-Frame = Y; Creates a PTC when Skipped = N; Codes for the Only Functional Domain = N; Codes for the Only Repeat Domain = N; Contains a LP/P In-Frame Deletion = N; ≥ 10% of CDS and Codes for Multiple Domains/Repeats = N	Indispensable	No	No	No	No	No	No	No
NM_018669	WDR4	8	1.1128	10	20	50	61.5385	First Coding Exon = N; Last Coding Exon = N; UTR = N; Out-of-Frame = Y; Creates a PTC when Skipped = N; Codes for the Only Functional Domain = N; Codes for the Only Repeat Domain = N; Contains a LP/P In-Frame Deletion = N; ≥ 10% of CDS and Codes for Multiple Domains/Repeats = N	Indispensable	No	Yes	No	No	No	No	No
NM_018669	WDR4	9	1.76052	15	20	75	64.1304	First Coding Exon = N; Last Coding Exon = N; UTR = N; Out-of-Frame = Y; Creates a PTC when Skipped = N; Codes for the Only Functional Domain = N; Codes for the Only Repeat Domain = N; Contains a LP/P In-Frame Deletion = N; ≥ 10% of CDS and Codes for Multiple Domains/Repeats = Y	Indispensable	No	Yes	No	No	No	No	No
NM_018669	WDR4	10	0.856768	15	20	75	51.4286	First Coding Exon = N; Last Coding Exon = N; UTR = N; Out-of-Frame = Y; Creates a PTC when Skipped = N; Codes for the Only Functional Domain = N; Codes for the Only Repeat Domain = N; Contains a LP/P In-Frame Deletion = N; ≥ 10% of CDS and Codes for Multiple Domains/Repeats = N	Indispensable	No	Yes	No	No	No	No	No
NM_019045	WDR44	2	1.61218	NA	NA	NA	44.1176	First Coding Exon = N; Last Coding Exon = N; UTR = N; Out-of-Frame = Y; Creates a PTC when Skipped = N; Codes for the Only Functional Domain = N; Codes for the Only Repeat Domain = N; Contains a LP/P In-Frame Deletion = N; ≥ 10% of CDS and Codes for Multiple Domains/Repeats = N	Indispensable	No	Yes	No	No	No	No	No
NM_019045	WDR44	4	2.45433	NA	NA	NA	43.2812	First Coding Exon = N; Last Coding Exon = N; UTR = N; Out-of-Frame = Y; Creates a PTC when Skipped = N; Codes for the Only Functional Domain = N; Codes for the Only Repeat Domain = N; Contains a LP/P In-Frame Deletion = N; ≥ 10% of CDS and Codes for Multiple Domains/Repeats = N	Indispensable	No	No	No	No	No	No	No
NM_019045	WDR44	5	3.49164	NA	NA	NA	44.2748	First Coding Exon = N; Last Coding Exon = N; UTR = N; Out-of-Frame = Y; Creates a PTC when Skipped = N; Codes for the Only Functional Domain = N; Codes for the Only Repeat Domain = N; Contains a LP/P In-Frame Deletion = N; ≥ 10% of CDS and Codes for Multiple Domains/Repeats = N	Indispensable	No	No	No	No	No	No	No
NM_019045	WDR44	7	5.88149	NA	NA	NA	37.2263	First Coding Exon = N; Last Coding Exon = N; UTR = N; Out-of-Frame = Y; Creates a PTC when Skipped = N; Codes for the Only Functional Domain = N; Codes for the Only Repeat Domain = N; Contains a LP/P In-Frame Deletion = N; ≥ 10% of CDS and Codes for Multiple Domains/Repeats = N	Indispensable	No	No	Yes	No	No	No	No
NM_019045	WDR44	9	5.76416	NA	NA	NA	35.514	First Coding Exon = N; Last Coding Exon = N; UTR = N; Out-of-Frame = Y; Creates a PTC when Skipped = N; Codes for the Only Functional Domain = N; Codes for the Only Repeat Domain = N; Contains a LP/P In-Frame Deletion = N; ≥ 10% of CDS and Codes for Multiple Domains/Repeats = N	Indispensable	No	No	Yes	No	No	No	No
NM_019045	WDR44	10	5.87344	NA	NA	NA	38.1579	First Coding Exon = N; Last Coding Exon = N; UTR = N; Out-of-Frame = Y; Creates a PTC when Skipped = N; Codes for the Only Functional Domain = N; Codes for the Only Repeat Domain = N; Contains a LP/P In-Frame Deletion = N; ≥ 10% of CDS and Codes for Multiple Domains/Repeats = N	Indispensable	No	No	Yes	No	No	No	No
NM_019045	WDR44	11	5.99887	NA	NA	NA	38.1295	First Coding Exon = N; Last Coding Exon = N; UTR = N; Out-of-Frame = Y; Creates a PTC when Skipped = N; Codes for the Only Functional Domain = N; Codes for the Only Repeat Domain = N; Contains a LP/P In-Frame Deletion = N; ≥ 10% of CDS and Codes for Multiple Domains/Repeats = N	Indispensable	No	No	Yes	No	No	No	No
NM_019045	WDR44	12	5.18931	NA	NA	NA	47.6923	First Coding Exon = N; Last Coding Exon = N; UTR = N; Out-of-Frame = Y; Creates a PTC when Skipped = N; Codes for the Only Functional Domain = N; Codes for the Only Repeat Domain = N; Contains a LP/P In-Frame Deletion = N; ≥ 10% of CDS and Codes for Multiple Domains/Repeats = N	Indispensable	No	No	No	No	No	No	No
NM_019045	WDR44	17	5.72983	NA	NA	NA	37.931	First Coding Exon = N; Last Coding Exon = N; UTR = N; Out-of-Frame = Y; Creates a PTC when Skipped = N; Codes for the Only Functional Domain = N; Codes for the Only Repeat Domain = N; Contains a LP/P In-Frame Deletion = N; ≥ 10% of CDS and Codes for Multiple Domains/Repeats = N	Indispensable	No	No	Yes	No	No	No	No
NM_019045	WDR44	18	5.7615	NA	NA	NA	38.2812	First Coding Exon = N; Last Coding Exon = N; UTR = N; Out-of-Frame = Y; Creates a PTC when Skipped = N; Codes for the Only Functional Domain = N; Codes for the Only Repeat Domain = N; Contains a LP/P In-Frame Deletion = N; ≥ 10% of CDS and Codes for Multiple Domains/Repeats = N	Indispensable	No	No	Yes	No	No	No	No
NM_001029896	WDR45	5	4.90365	52	101	51.4851	58.4906	First Coding Exon = N; Last Coding Exon = N; UTR = N; Out-of-Frame = Y; Creates a PTC when Skipped = N; Codes for the Only Functional Domain = N; Codes for the Only Repeat Domain = N; Contains a LP/P In-Frame Deletion = Y; ≥ 10% of CDS and Codes for Multiple Domains/Repeats = N	Indispensable	No	No	No	No	No	No	No
NM_001029896	WDR45	6	4.48612	70	101	69.3069	52.6316	First Coding Exon = N; Last Coding Exon = N; UTR = N; Out-of-Frame = Y; Creates a PTC when Skipped = N; Codes for the Only Functional Domain = N; Codes for the Only Repeat Domain = N; Contains a LP/P In-Frame Deletion = Y; ≥ 10% of CDS and Codes for Multiple Domains/Repeats = N	Indispensable	No	No	No	No	No	No	No
NM_001029896	WDR45	7	5.06854	60	101	59.4059	58.75	First Coding Exon = N; Last Coding Exon = N; UTR = N; Out-of-Frame = Y; Creates a PTC when Skipped = N; Codes for the Only Functional Domain = N; Codes for the Only Repeat Domain = N; Contains a LP/P In-Frame Deletion = N; ≥ 10% of CDS and Codes for Multiple Domains/Repeats = N	Indispensable	No	No	No	No	No	No	No
NM_001029896	WDR45	8	4.6522	59	101	58.4158	56.4593	First Coding Exon = N; Last Coding Exon = N; UTR = N; Out-of-Frame = Y; Creates a PTC when Skipped = N; Codes for the Only Functional Domain = N; Codes for the Only Repeat Domain = N; Contains a LP/P In-Frame Deletion = N; ≥ 10% of CDS and Codes for Multiple Domains/Repeats = Y	Indispensable	No	No	No	No	No	No	No
NM_001029896	WDR45	10	4.50352	69	101	68.3168	58.2192	First Coding Exon = N; Last Coding Exon = N; UTR = N; Out-of-Frame = Y; Creates a PTC when Skipped = N; Codes for the Only Functional Domain = N; Codes for the Only Repeat Domain = N; Contains a LP/P In-Frame Deletion = N; ≥ 10% of CDS and Codes for Multiple Domains/Repeats = N	Indispensable	No	No	No	No	No	No	No
NM_019613	WDR45B	4	5.25672	12	22	54.5455	40.9091	First Coding Exon = N; Last Coding Exon = N; UTR = N; Out-of-Frame = Y; Creates a PTC when Skipped = N; Codes for the Only Functional Domain = N; Codes for the Only Repeat Domain = N; Contains a LP/P In-Frame Deletion = N; ≥ 10% of CDS and Codes for Multiple Domains/Repeats = N	Indispensable	No	No	Yes	No	No	No	No
NM_019613	WDR45B	5	5.64801	11	22	50	44.2105	First Coding Exon = N; Last Coding Exon = N; UTR = N; Out-of-Frame = Y; Creates a PTC when Skipped = N; Codes for the Only Functional Domain = N; Codes for the Only Repeat Domain = N; Contains a LP/P In-Frame Deletion = N; ≥ 10% of CDS and Codes for Multiple Domains/Repeats = N	Indispensable	No	No	No	No	No	No	No
NM_019613	WDR45B	6	5.16652	13	22	59.0909	57.5916	First Coding Exon = N; Last Coding Exon = N; UTR = N; Out-of-Frame = Y; Creates a PTC when Skipped = N; Codes for the Only Functional Domain = N; Codes for the Only Repeat Domain = N; Contains a LP/P In-Frame Deletion = N; ≥ 10% of CDS and Codes for Multiple Domains/Repeats = Y	Indispensable	No	No	No	No	No	No	No
NM_019613	WDR45B	7	5.13106	10	22	45.4545	40.6977	First Coding Exon = N; Last Coding Exon = N; UTR = N; Out-of-Frame = Y; Creates a PTC when Skipped = N; Codes for the Only Functional Domain = N; Codes for the Only Repeat Domain = N; Contains a LP/P In-Frame Deletion = N; ≥ 10% of CDS and Codes for Multiple Domains/Repeats = N	Indispensable	No	No	Yes	No	No	No	No
NM_019613	WDR45B	9	5.87462	14	22	63.6364	49.1803	First Coding Exon = N; Last Coding Exon = N; UTR = N; Out-of-Frame = Y; Creates a PTC when Skipped = N; Codes for the Only Functional Domain = N; Codes for the Only Repeat Domain = N; Contains a LP/P In-Frame Deletion = N; ≥ 10% of CDS and Codes for Multiple Domains/Repeats = N	Indispensable	No	No	No	No	No	No	No
NM_001142551	WDR47	4	5.8218	NA	NA	NA	40	First Coding Exon = N; Last Coding Exon = N; UTR = N; Out-of-Frame = Y; Creates a PTC when Skipped = N; Codes for the Only Functional Domain = N; Codes for the Only Repeat Domain = N; Contains a LP/P In-Frame Deletion = N; ≥ 10% of CDS and Codes for Multiple Domains/Repeats = N	Indispensable	No	No	Yes	No	No	No	No
NM_001142551	WDR47	5	5.44903	NA	NA	NA	41.594	First Coding Exon = N; Last Coding Exon = N; UTR = N; Out-of-Frame = Y; Creates a PTC when Skipped = N; Codes for the Only Functional Domain = N; Codes for the Only Repeat Domain = N; Contains a LP/P In-Frame Deletion = N; ≥ 10% of CDS and Codes for Multiple Domains/Repeats = N	Indispensable	No	No	No	No	No	No	No
NM_001142551	WDR47	6	2.60398	NA	NA	NA	45.1613	First Coding Exon = N; Last Coding Exon = N; UTR = N; Out-of-Frame = Y; Creates a PTC when Skipped = N; Codes for the Only Functional Domain = N; Codes for the Only Repeat Domain = N; Contains a LP/P In-Frame Deletion = N; ≥ 10% of CDS and Codes for Multiple Domains/Repeats = N	Indispensable	No	No	No	No	No	No	No
NM_001142551	WDR47	7	4.4436	NA	NA	NA	41.3408	First Coding Exon = N; Last Coding Exon = N; UTR = N; Out-of-Frame = Y; Creates a PTC when Skipped = N; Codes for the Only Functional Domain = N; Codes for the Only Repeat Domain = N; Contains a LP/P In-Frame Deletion = N; ≥ 10% of CDS and Codes for Multiple Domains/Repeats = N	Indispensable	No	No	No	No	No	No	No
NM_001142551	WDR47	9	2.07744	NA	NA	NA	48.6842	First Coding Exon = N; Last Coding Exon = N; UTR = N; Out-of-Frame = Y; Creates a PTC when Skipped = N; Codes for the Only Functional Domain = N; Codes for the Only Repeat Domain = N; Contains a LP/P In-Frame Deletion = N; ≥ 10% of CDS and Codes for Multiple Domains/Repeats = N	Indispensable	No	Yes	No	No	No	No	No
NM_001142551	WDR47	10	4.74993	NA	NA	NA	37.3418	First Coding Exon = N; Last Coding Exon = N; UTR = N; Out-of-Frame = Y; Creates a PTC when Skipped = N; Codes for the Only Functional Domain = N; Codes for the Only Repeat Domain = N; Contains a LP/P In-Frame Deletion = N; ≥ 10% of CDS and Codes for Multiple Domains/Repeats = N	Indispensable	No	No	Yes	No	No	No	No
NM_001142551	WDR47	11	5.40415	NA	NA	NA	44.1176	First Coding Exon = N; Last Coding Exon = N; UTR = N; Out-of-Frame = Y; Creates a PTC when Skipped = N; Codes for the Only Functional Domain = N; Codes for the Only Repeat Domain = N; Contains a LP/P In-Frame Deletion = N; ≥ 10% of CDS and Codes for Multiple Domains/Repeats = N	Indispensable	No	No	No	No	No	No	No
NM_020839	WDR48	8	5.78998	4	13	30.7692	47.1111	First Coding Exon = N; Last Coding Exon = N; UTR = N; Out-of-Frame = N; Creates a PTC when Skipped = N; Codes for the Only Functional Domain = N; Codes for the Only Repeat Domain = N; Contains a LP/P In-Frame Deletion = N; ≥ 10% of CDS and Codes for Multiple Domains/Repeats = Y	Indispensable	No	No	No	No	No	No	No
NM_020839	WDR48	3	6.13496	6	13	46.1538	36.7089	First Coding Exon = N; Last Coding Exon = N; UTR = N; Out-of-Frame = Y; Creates a PTC when Skipped = N; Codes for the Only Functional Domain = N; Codes for the Only Repeat Domain = N; Contains a LP/P In-Frame Deletion = N; ≥ 10% of CDS and Codes for Multiple Domains/Repeats = N	Indispensable	No	No	Yes	No	No	No	No
NM_020839	WDR48	4	6.158	6	13	46.1538	37.3494	First Coding Exon = N; Last Coding Exon = N; UTR = N; Out-of-Frame = Y; Creates a PTC when Skipped = N; Codes for the Only Functional Domain = N; Codes for the Only Repeat Domain = N; Contains a LP/P In-Frame Deletion = N; ≥ 10% of CDS and Codes for Multiple Domains/Repeats = N	Indispensable	No	No	Yes	No	No	No	No
NM_020839	WDR48	5	5.85735	5	13	38.4615	40.7692	First Coding Exon = N; Last Coding Exon = N; UTR = N; Out-of-Frame = Y; Creates a PTC when Skipped = N; Codes for the Only Functional Domain = N; Codes for the Only Repeat Domain = N; Contains a LP/P In-Frame Deletion = N; ≥ 10% of CDS and Codes for Multiple Domains/Repeats = N	Indispensable	No	No	Yes	No	No	No	No
NM_020839	WDR48	6	5.93673	5	13	38.4615	39.3258	First Coding Exon = N; Last Coding Exon = N; UTR = N; Out-of-Frame = Y; Creates a PTC when Skipped = N; Codes for the Only Functional Domain = N; Codes for the Only Repeat Domain = N; Contains a LP/P In-Frame Deletion = N; ≥ 10% of CDS and Codes for Multiple Domains/Repeats = N	Indispensable	No	No	Yes	No	No	No	No
NM_020839	WDR48	10	5.351	4	13	30.7692	34.9515	First Coding Exon = N; Last Coding Exon = N; UTR = N; Out-of-Frame = Y; Creates a PTC when Skipped = N; Codes for the Only Functional Domain = N; Codes for the Only Repeat Domain = N; Contains a LP/P In-Frame Deletion = N; ≥ 10% of CDS and Codes for Multiple Domains/Repeats = N	Indispensable	No	No	Yes	No	No	No	No
NM_020839	WDR48	11	6.09772	4	13	30.7692	33.6735	First Coding Exon = N; Last Coding Exon = N; UTR = N; Out-of-Frame = Y; Creates a PTC when Skipped = N; Codes for the Only Functional Domain = N; Codes for the Only Repeat Domain = N; Contains a LP/P In-Frame Deletion = N; ≥ 10% of CDS and Codes for Multiple Domains/Repeats = N	Indispensable	No	No	Yes	No	No	No	No
NM_020839	WDR48	13	5.92325	4	13	30.7692	41.2371	First Coding Exon = N; Last Coding Exon = N; UTR = N; Out-of-Frame = Y; Creates a PTC when Skipped = N; Codes for the Only Functional Domain = N; Codes for the Only Repeat Domain = N; Contains a LP/P In-Frame Deletion = N; ≥ 10% of CDS and Codes for Multiple Domains/Repeats = N	Indispensable	No	No	No	No	No	No	No
NM_020839	WDR48	15	5.79304	4	13	30.7692	50.9434	First Coding Exon = N; Last Coding Exon = N; UTR = N; Out-of-Frame = Y; Creates a PTC when Skipped = N; Codes for the Only Functional Domain = N; Codes for the Only Repeat Domain = N; Contains a LP/P In-Frame Deletion = N; ≥ 10% of CDS and Codes for Multiple Domains/Repeats = N	Indispensable	No	No	No	No	No	No	No
NM_020839	WDR48	16	6.06592	4	13	30.7692	48.8636	First Coding Exon = N; Last Coding Exon = N; UTR = N; Out-of-Frame = Y; Creates a PTC when Skipped = N; Codes for the Only Functional Domain = N; Codes for the Only Repeat Domain = N; Contains a LP/P In-Frame Deletion = N; ≥ 10% of CDS and Codes for Multiple Domains/Repeats = N	Indispensable	No	No	No	No	No	No	No
NM_020839	WDR48	17	6.35096	4	13	30.7692	33.7662	First Coding Exon = N; Last Coding Exon = N; UTR = N; Out-of-Frame = Y; Creates a PTC when Skipped = N; Codes for the Only Functional Domain = N; Codes for the Only Repeat Domain = N; Contains a LP/P In-Frame Deletion = N; ≥ 10% of CDS and Codes for Multiple Domains/Repeats = N	Indispensable	No	No	Yes	No	No	No	No
NM_020839	WDR48	18	5.83009	4	13	30.7692	37.8238	First Coding Exon = N; Last Coding Exon = N; UTR = N; Out-of-Frame = Y; Creates a PTC when Skipped = N; Codes for the Only Functional Domain = N; Codes for the Only Repeat Domain = N; Contains a LP/P In-Frame Deletion = N; ≥ 10% of CDS and Codes for Multiple Domains/Repeats = N	Indispensable	No	No	Yes	No	No	No	No
NM_017588	WDR5	3	5.00443	13	14	92.8571	51.3761	First Coding Exon = N; Last Coding Exon = N; UTR = N; Out-of-Frame = Y; Creates a PTC when Skipped = N; Codes for the Only Functional Domain = N; Codes for the Only Repeat Domain = N; Contains a LP/P In-Frame Deletion = N; ≥ 10% of CDS and Codes for Multiple Domains/Repeats = N	Indispensable	No	No	No	No	No	No	No
NM_017588	WDR5	4	5.67915	13	14	92.8571	39.1892	First Coding Exon = N; Last Coding Exon = N; UTR = N; Out-of-Frame = Y; Creates a PTC when Skipped = N; Codes for the Only Functional Domain = N; Codes for the Only Repeat Domain = N; Contains a LP/P In-Frame Deletion = N; ≥ 10% of CDS and Codes for Multiple Domains/Repeats = N	Indispensable	No	No	Yes	No	No	No	No
NM_017588	WDR5	8	5.20475	12	14	85.7143	37.5	First Coding Exon = N; Last Coding Exon = N; UTR = N; Out-of-Frame = Y; Creates a PTC when Skipped = N; Codes for the Only Functional Domain = N; Codes for the Only Repeat Domain = N; Contains a LP/P In-Frame Deletion = N; ≥ 10% of CDS and Codes for Multiple Domains/Repeats = N	Indispensable	No	No	Yes	No	No	No	No
NM_017588	WDR5	9	5.68609	12	14	85.7143	63.8298	First Coding Exon = N; Last Coding Exon = N; UTR = N; Out-of-Frame = Y; Creates a PTC when Skipped = N; Codes for the Only Functional Domain = N; Codes for the Only Repeat Domain = N; Contains a LP/P In-Frame Deletion = N; ≥ 10% of CDS and Codes for Multiple Domains/Repeats = N	Indispensable	No	No	No	No	No	No	No
NM_017588	WDR5	10	5.22587	12	14	85.7143	56.5789	First Coding Exon = N; Last Coding Exon = N; UTR = N; Out-of-Frame = Y; Creates a PTC when Skipped = N; Codes for the Only Functional Domain = N; Codes for the Only Repeat Domain = N; Contains a LP/P In-Frame Deletion = N; ≥ 10% of CDS and Codes for Multiple Domains/Repeats = N	Indispensable	No	No	No	No	No	No	No
NM_017588	WDR5	11	6.00942	12	14	85.7143	55.8824	First Coding Exon = N; Last Coding Exon = N; UTR = N; Out-of-Frame = Y; Creates a PTC when Skipped = N; Codes for the Only Functional Domain = N; Codes for the Only Repeat Domain = N; Contains a LP/P In-Frame Deletion = N; ≥ 10% of CDS and Codes for Multiple Domains/Repeats = N	Indispensable	No	No	No	No	No	No	No
NM_017588	WDR5	13	5.53629	11	14	78.5714	44.3182	First Coding Exon = N; Last Coding Exon = N; UTR = N; Out-of-Frame = Y; Creates a PTC when Skipped = N; Codes for the Only Functional Domain = N; Codes for the Only Repeat Domain = N; Contains a LP/P In-Frame Deletion = N; ≥ 10% of CDS and Codes for Multiple Domains/Repeats = N	Indispensable	No	No	No	No	No	No	No
NM_001083961	WDR62	30	0.0801223	9	40	22.5	66.6667	First Coding Exon = N; Last Coding Exon = N; UTR = N; Out-of-Frame = N; Creates a PTC when Skipped = N; Codes for the Only Functional Domain = N; Codes for the Only Repeat Domain = N; Contains a LP/P In-Frame Deletion = N; ≥ 10% of CDS and Codes for Multiple Domains/Repeats = Y	Indispensable	Yes	Yes	No	Yes	No	No	No
NM_001083961	WDR62	2	3.45351	19	40	47.5	61.9565	First Coding Exon = N; Last Coding Exon = N; UTR = N; Out-of-Frame = Y; Creates a PTC when Skipped = N; Codes for the Only Functional Domain = N; Codes for the Only Repeat Domain = N; Contains a LP/P In-Frame Deletion = N; ≥ 10% of CDS and Codes for Multiple Domains/Repeats = N	Indispensable	No	No	No	No	No	No	No
NM_001083961	WDR62	4	4.3423	19	40	47.5	55.1724	First Coding Exon = N; Last Coding Exon = N; UTR = N; Out-of-Frame = Y; Creates a PTC when Skipped = N; Codes for the Only Functional Domain = N; Codes for the Only Repeat Domain = N; Contains a LP/P In-Frame Deletion = N; ≥ 10% of CDS and Codes for Multiple Domains/Repeats = N	Indispensable	No	No	No	No	No	No	No
NM_001083961	WDR62	8	3.29274	16	40	40	60.8696	First Coding Exon = N; Last Coding Exon = N; UTR = N; Out-of-Frame = Y; Creates a PTC when Skipped = N; Codes for the Only Functional Domain = N; Codes for the Only Repeat Domain = N; Contains a LP/P In-Frame Deletion = N; ≥ 10% of CDS and Codes for Multiple Domains/Repeats = N	Indispensable	No	No	No	No	No	No	No
NM_001083961	WDR62	9	3.64232	11	40	27.5	54.7368	First Coding Exon = N; Last Coding Exon = N; UTR = N; Out-of-Frame = Y; Creates a PTC when Skipped = N; Codes for the Only Functional Domain = N; Codes for the Only Repeat Domain = N; Contains a LP/P In-Frame Deletion = N; ≥ 10% of CDS and Codes for Multiple Domains/Repeats = N	Indispensable	No	No	No	No	No	No	No
NM_001083961	WDR62	11	2.82403	9	40	22.5	59.2179	First Coding Exon = N; Last Coding Exon = N; UTR = N; Out-of-Frame = Y; Creates a PTC when Skipped = N; Codes for the Only Functional Domain = N; Codes for the Only Repeat Domain = N; Contains a LP/P In-Frame Deletion = N; ≥ 10% of CDS and Codes for Multiple Domains/Repeats = N	Indispensable	Yes	No	No	No	No	No	No
NM_001083961	WDR62	12	3.36441	12	40	30	59.7826	First Coding Exon = N; Last Coding Exon = N; UTR = N; Out-of-Frame = Y; Creates a PTC when Skipped = N; Codes for the Only Functional Domain = N; Codes for the Only Repeat Domain = N; Contains a LP/P In-Frame Deletion = N; ≥ 10% of CDS and Codes for Multiple Domains/Repeats = N	Indispensable	No	No	No	No	No	No	No
NM_001083961	WDR62	14	4.16845	12	40	30	54.4118	First Coding Exon = N; Last Coding Exon = N; UTR = N; Out-of-Frame = Y; Creates a PTC when Skipped = N; Codes for the Only Functional Domain = N; Codes for the Only Repeat Domain = N; Contains a LP/P In-Frame Deletion = N; ≥ 10% of CDS and Codes for Multiple Domains/Repeats = N	Indispensable	No	No	No	No	No	No	No
NM_001083961	WDR62	15	3.90614	11	40	27.5	54.0984	First Coding Exon = N; Last Coding Exon = N; UTR = N; Out-of-Frame = Y; Creates a PTC when Skipped = N; Codes for the Only Functional Domain = N; Codes for the Only Repeat Domain = N; Contains a LP/P In-Frame Deletion = N; ≥ 10% of CDS and Codes for Multiple Domains/Repeats = N	Indispensable	No	No	No	No	No	No	No
NM_001083961	WDR62	16	3.31053	10	40	25	53.9474	First Coding Exon = N; Last Coding Exon = N; UTR = N; Out-of-Frame = Y; Creates a PTC when Skipped = N; Codes for the Only Functional Domain = N; Codes for the Only Repeat Domain = N; Contains a LP/P In-Frame Deletion = N; ≥ 10% of CDS and Codes for Multiple Domains/Repeats = N	Indispensable	Yes	No	No	No	No	No	No
NM_001083961	WDR62	17	4.30975	9	40	22.5	53.5714	First Coding Exon = N; Last Coding Exon = N; UTR = N; Out-of-Frame = Y; Creates a PTC when Skipped = N; Codes for the Only Functional Domain = N; Codes for the Only Repeat Domain = N; Contains a LP/P In-Frame Deletion = N; ≥ 10% of CDS and Codes for Multiple Domains/Repeats = N	Indispensable	Yes	No	No	No	No	No	No
NM_001083961	WDR62	18	4.41414	8	40	20	39.0625	First Coding Exon = N; Last Coding Exon = N; UTR = N; Out-of-Frame = Y; Creates a PTC when Skipped = N; Codes for the Only Functional Domain = N; Codes for the Only Repeat Domain = N; Contains a LP/P In-Frame Deletion = N; ≥ 10% of CDS and Codes for Multiple Domains/Repeats = N	Indispensable	Yes	No	Yes	No	Yes	No	No
NM_001083961	WDR62	20	1.57085	12	40	30	50.7463	First Coding Exon = N; Last Coding Exon = N; UTR = N; Out-of-Frame = Y; Creates a PTC when Skipped = N; Codes for the Only Functional Domain = N; Codes for the Only Repeat Domain = N; Contains a LP/P In-Frame Deletion = N; ≥ 10% of CDS and Codes for Multiple Domains/Repeats = N	Indispensable	No	Yes	No	No	No	No	No
NM_001083961	WDR62	21	2.99021	12	40	30	60.3774	First Coding Exon = N; Last Coding Exon = N; UTR = N; Out-of-Frame = Y; Creates a PTC when Skipped = N; Codes for the Only Functional Domain = N; Codes for the Only Repeat Domain = N; Contains a LP/P In-Frame Deletion = N; ≥ 10% of CDS and Codes for Multiple Domains/Repeats = N	Indispensable	No	No	No	No	No	No	No
NM_001083961	WDR62	23	0.554638	9	40	22.5	60.1562	First Coding Exon = N; Last Coding Exon = N; UTR = N; Out-of-Frame = Y; Creates a PTC when Skipped = N; Codes for the Only Functional Domain = N; Codes for the Only Repeat Domain = N; Contains a LP/P In-Frame Deletion = N; ≥ 10% of CDS and Codes for Multiple Domains/Repeats = N	Indispensable	Yes	Yes	No	Yes	No	No	No
NM_001083961	WDR62	24	0.246282	9	40	22.5	66.3462	First Coding Exon = N; Last Coding Exon = N; UTR = N; Out-of-Frame = Y; Creates a PTC when Skipped = N; Codes for the Only Functional Domain = N; Codes for the Only Repeat Domain = N; Contains a LP/P In-Frame Deletion = N; ≥ 10% of CDS and Codes for Multiple Domains/Repeats = N	Indispensable	Yes	Yes	No	Yes	No	No	No
NM_001083961	WDR62	27	0.781482	5	40	12.5	58.2609	First Coding Exon = N; Last Coding Exon = N; UTR = N; Out-of-Frame = Y; Creates a PTC when Skipped = N; Codes for the Only Functional Domain = N; Codes for the Only Repeat Domain = N; Contains a LP/P In-Frame Deletion = N; ≥ 10% of CDS and Codes for Multiple Domains/Repeats = N	Indispensable	Yes	Yes	No	Yes	No	No	No
NM_001083961	WDR62	28	0.377087	8	40	20	62.9921	First Coding Exon = N; Last Coding Exon = N; UTR = N; Out-of-Frame = Y; Creates a PTC when Skipped = N; Codes for the Only Functional Domain = N; Codes for the Only Repeat Domain = N; Contains a LP/P In-Frame Deletion = N; ≥ 10% of CDS and Codes for Multiple Domains/Repeats = N	Indispensable	Yes	Yes	No	Yes	No	No	No
NM_001083961	WDR62	29	-0.00907844	9	40	22.5	69.2308	First Coding Exon = N; Last Coding Exon = N; UTR = N; Out-of-Frame = Y; Creates a PTC when Skipped = N; Codes for the Only Functional Domain = N; Codes for the Only Repeat Domain = N; Contains a LP/P In-Frame Deletion = N; ≥ 10% of CDS and Codes for Multiple Domains/Repeats = N	Indispensable	Yes	Yes	No	Yes	No	No	No
NM_001083961	WDR62	31	0.476217	7	40	17.5	62.6582	First Coding Exon = N; Last Coding Exon = N; UTR = N; Out-of-Frame = Y; Creates a PTC when Skipped = N; Codes for the Only Functional Domain = N; Codes for the Only Repeat Domain = N; Contains a LP/P In-Frame Deletion = N; ≥ 10% of CDS and Codes for Multiple Domains/Repeats = N	Indispensable	Yes	Yes	No	Yes	No	No	No
NM_182758	WDR72	3	3.2656	15	17	88.2353	42.9907	First Coding Exon = N; Last Coding Exon = N; UTR = N; Out-of-Frame = Y; Creates a PTC when Skipped = N; Codes for the Only Functional Domain = N; Codes for the Only Repeat Domain = N; Contains a LP/P In-Frame Deletion = N; ≥ 10% of CDS and Codes for Multiple Domains/Repeats = N	Indispensable	No	No	No	No	No	No	No
NM_182758	WDR72	4	3.47049	15	17	88.2353	48.1013	First Coding Exon = N; Last Coding Exon = N; UTR = N; Out-of-Frame = Y; Creates a PTC when Skipped = N; Codes for the Only Functional Domain = N; Codes for the Only Repeat Domain = N; Contains a LP/P In-Frame Deletion = N; ≥ 10% of CDS and Codes for Multiple Domains/Repeats = N	Indispensable	No	No	No	No	No	No	No
NM_182758	WDR72	5	3.40819	15	17	88.2353	41.1429	First Coding Exon = N; Last Coding Exon = N; UTR = N; Out-of-Frame = Y; Creates a PTC when Skipped = N; Codes for the Only Functional Domain = N; Codes for the Only Repeat Domain = N; Contains a LP/P In-Frame Deletion = N; ≥ 10% of CDS and Codes for Multiple Domains/Repeats = N	Indispensable	No	No	No	No	No	No	No
NM_182758	WDR72	6	2.85784	14	17	82.3529	42.8571	First Coding Exon = N; Last Coding Exon = N; UTR = N; Out-of-Frame = Y; Creates a PTC when Skipped = N; Codes for the Only Functional Domain = N; Codes for the Only Repeat Domain = N; Contains a LP/P In-Frame Deletion = N; ≥ 10% of CDS and Codes for Multiple Domains/Repeats = N	Indispensable	No	No	No	No	No	No	No
NM_182758	WDR72	8	3.66925	14	17	82.3529	42.4658	First Coding Exon = N; Last Coding Exon = N; UTR = N; Out-of-Frame = Y; Creates a PTC when Skipped = N; Codes for the Only Functional Domain = N; Codes for the Only Repeat Domain = N; Contains a LP/P In-Frame Deletion = N; ≥ 10% of CDS and Codes for Multiple Domains/Repeats = N	Indispensable	No	No	No	No	No	No	No
NM_182758	WDR72	9	2.45125	15	17	88.2353	40.2062	First Coding Exon = N; Last Coding Exon = N; UTR = N; Out-of-Frame = Y; Creates a PTC when Skipped = N; Codes for the Only Functional Domain = N; Codes for the Only Repeat Domain = N; Contains a LP/P In-Frame Deletion = N; ≥ 10% of CDS and Codes for Multiple Domains/Repeats = N	Indispensable	No	No	Yes	No	No	No	No
NM_182758	WDR72	10	3.16127	12	17	70.5882	43.2432	First Coding Exon = N; Last Coding Exon = N; UTR = N; Out-of-Frame = Y; Creates a PTC when Skipped = N; Codes for the Only Functional Domain = N; Codes for the Only Repeat Domain = N; Contains a LP/P In-Frame Deletion = N; ≥ 10% of CDS and Codes for Multiple Domains/Repeats = N	Indispensable	No	No	No	No	No	No	No
NM_182758	WDR72	11	2.17643	12	17	70.5882	39.0244	First Coding Exon = N; Last Coding Exon = N; UTR = N; Out-of-Frame = N; Creates a PTC when Skipped = N; Codes for the Only Functional Domain = N; Codes for the Only Repeat Domain = N; Contains a LP/P In-Frame Deletion = Y; ≥ 10% of CDS and Codes for Multiple Domains/Repeats = N	Indispensable	No	Yes	Yes	No	No	Yes	No
NM_182758	WDR72	12	3.02316	15	17	88.2353	39.819	First Coding Exon = N; Last Coding Exon = N; UTR = N; Out-of-Frame = Y; Creates a PTC when Skipped = N; Codes for the Only Functional Domain = N; Codes for the Only Repeat Domain = N; Contains a LP/P In-Frame Deletion = N; ≥ 10% of CDS and Codes for Multiple Domains/Repeats = N	Indispensable	No	No	Yes	No	No	No	No
NM_182758	WDR72	13	3.09732	15	17	88.2353	46.4286	First Coding Exon = N; Last Coding Exon = N; UTR = N; Out-of-Frame = Y; Creates a PTC when Skipped = N; Codes for the Only Functional Domain = N; Codes for the Only Repeat Domain = N; Contains a LP/P In-Frame Deletion = N; ≥ 10% of CDS and Codes for Multiple Domains/Repeats = N	Indispensable	No	No	No	No	No	No	No
NM_182758	WDR72	14	1.55026	15	17	88.2353	45.6853	First Coding Exon = N; Last Coding Exon = N; UTR = N; Out-of-Frame = Y; Creates a PTC when Skipped = N; Codes for the Only Functional Domain = N; Codes for the Only Repeat Domain = N; Contains a LP/P In-Frame Deletion = N; ≥ 10% of CDS and Codes for Multiple Domains/Repeats = N	Indispensable	No	Yes	No	No	No	No	No
NM_182758	WDR72	15	1.5983	14	17	82.3529	38.1418	First Coding Exon = N; Last Coding Exon = N; UTR = N; Out-of-Frame = Y; Creates a PTC when Skipped = N; Codes for the Only Functional Domain = N; Codes for the Only Repeat Domain = N; Contains a LP/P In-Frame Deletion = N; ≥ 10% of CDS and Codes for Multiple Domains/Repeats = N	Indispensable	No	Yes	Yes	No	No	Yes	No
NM_182758	WDR72	16	1.23381	14	17	82.3529	33.6957	First Coding Exon = N; Last Coding Exon = N; UTR = N; Out-of-Frame = Y; Creates a PTC when Skipped = N; Codes for the Only Functional Domain = N; Codes for the Only Repeat Domain = N; Contains a LP/P In-Frame Deletion = N; ≥ 10% of CDS and Codes for Multiple Domains/Repeats = N	Indispensable	No	Yes	Yes	No	No	Yes	No
NM_182758	WDR72	17	1.85758	14	17	82.3529	45	First Coding Exon = N; Last Coding Exon = N; UTR = N; Out-of-Frame = Y; Creates a PTC when Skipped = N; Codes for the Only Functional Domain = N; Codes for the Only Repeat Domain = N; Contains a LP/P In-Frame Deletion = N; ≥ 10% of CDS and Codes for Multiple Domains/Repeats = N	Indispensable	No	Yes	No	No	No	No	No
NM_182758	WDR72	18	1.1511	14	17	82.3529	43.8776	First Coding Exon = N; Last Coding Exon = N; UTR = N; Out-of-Frame = Y; Creates a PTC when Skipped = N; Codes for the Only Functional Domain = N; Codes for the Only Repeat Domain = N; Contains a LP/P In-Frame Deletion = N; ≥ 10% of CDS and Codes for Multiple Domains/Repeats = N	Indispensable	No	Yes	No	No	No	No	No
NM_032856	WDR73	6	1.12374	5	25	20	56.9697	First Coding Exon = N; Last Coding Exon = N; UTR = N; Out-of-Frame = N; Creates a PTC when Skipped = N; Codes for the Only Functional Domain = N; Codes for the Only Repeat Domain = N; Contains a LP/P In-Frame Deletion = N; ≥ 10% of CDS and Codes for Multiple Domains/Repeats = Y	Indispensable	Yes	Yes	No	Yes	No	No	No
NM_032856	WDR73	2	2.12681	8	25	32	47.0588	First Coding Exon = N; Last Coding Exon = N; UTR = N; Out-of-Frame = Y; Creates a PTC when Skipped = N; Codes for the Only Functional Domain = N; Codes for the Only Repeat Domain = N; Contains a LP/P In-Frame Deletion = N; ≥ 10% of CDS and Codes for Multiple Domains/Repeats = N	Indispensable	No	Yes	No	No	No	No	No
NM_032856	WDR73	3	2.0474	7	25	28	35.9551	First Coding Exon = N; Last Coding Exon = N; UTR = N; Out-of-Frame = Y; Creates a PTC when Skipped = N; Codes for the Only Functional Domain = N; Codes for the Only Repeat Domain = N; Contains a LP/P In-Frame Deletion = N; ≥ 10% of CDS and Codes for Multiple Domains/Repeats = N	Indispensable	No	Yes	Yes	No	No	Yes	No
NM_032856	WDR73	4	2.70272	7	25	28	43.8202	First Coding Exon = N; Last Coding Exon = N; UTR = N; Out-of-Frame = Y; Creates a PTC when Skipped = N; Codes for the Only Functional Domain = N; Codes for the Only Repeat Domain = N; Contains a LP/P In-Frame Deletion = N; ≥ 10% of CDS and Codes for Multiple Domains/Repeats = N	Indispensable	No	No	No	No	No	No	No
NM_032856	WDR73	5	2.26303	7	25	28	53.8462	First Coding Exon = N; Last Coding Exon = N; UTR = N; Out-of-Frame = Y; Creates a PTC when Skipped = N; Codes for the Only Functional Domain = N; Codes for the Only Repeat Domain = N; Contains a LP/P In-Frame Deletion = N; ≥ 10% of CDS and Codes for Multiple Domains/Repeats = N	Indispensable	No	Yes	No	No	No	No	No
NM_032856	WDR73	7	1.32204	2	25	8	60.929	First Coding Exon = N; Last Coding Exon = N; UTR = N; Out-of-Frame = N; Creates a PTC when Skipped = N; Codes for the Only Functional Domain = N; Codes for the Only Repeat Domain = N; Contains a LP/P In-Frame Deletion = N; ≥ 10% of CDS and Codes for Multiple Domains/Repeats = Y	Indispensable	Yes	Yes	No	Yes	No	No	No
NM_001163809	WDR81	7	3.57582	5	14	35.7143	66.8116	First Coding Exon = N; Last Coding Exon = N; UTR = N; Out-of-Frame = N; Creates a PTC when Skipped = N; Codes for the Only Functional Domain = N; Codes for the Only Repeat Domain = N; Contains a LP/P In-Frame Deletion = N; ≥ 10% of CDS and Codes for Multiple Domains/Repeats = Y	Indispensable	No	No	No	No	No	No	No
NM_001163809	WDR81	3	3.72375	6	14	42.8571	63.8743	First Coding Exon = N; Last Coding Exon = N; UTR = N; Out-of-Frame = Y; Creates a PTC when Skipped = N; Codes for the Only Functional Domain = N; Codes for the Only Repeat Domain = N; Contains a LP/P In-Frame Deletion = N; ≥ 10% of CDS and Codes for Multiple Domains/Repeats = N	Indispensable	No	No	No	No	No	No	No
NM_001163809	WDR81	4	4.06358	4	14	28.5714	64.9215	First Coding Exon = N; Last Coding Exon = N; UTR = N; Out-of-Frame = Y; Creates a PTC when Skipped = N; Codes for the Only Functional Domain = N; Codes for the Only Repeat Domain = N; Contains a LP/P In-Frame Deletion = N; ≥ 10% of CDS and Codes for Multiple Domains/Repeats = N	Indispensable	No	No	No	No	No	No	No
NM_001163809	WDR81	5	4.22328	6	14	42.8571	59.6386	First Coding Exon = N; Last Coding Exon = N; UTR = N; Out-of-Frame = Y; Creates a PTC when Skipped = N; Codes for the Only Functional Domain = N; Codes for the Only Repeat Domain = N; Contains a LP/P In-Frame Deletion = N; ≥ 10% of CDS and Codes for Multiple Domains/Repeats = N	Indispensable	No	No	No	No	No	No	No
NM_001163809	WDR81	6	2.96202	7	14	50	63.8554	First Coding Exon = N; Last Coding Exon = N; UTR = N; Out-of-Frame = Y; Creates a PTC when Skipped = N; Codes for the Only Functional Domain = N; Codes for the Only Repeat Domain = N; Contains a LP/P In-Frame Deletion = N; ≥ 10% of CDS and Codes for Multiple Domains/Repeats = N	Indispensable	No	No	No	No	No	No	No
NM_001163809	WDR81	8	4.06567	5	14	35.7143	65.7534	First Coding Exon = N; Last Coding Exon = N; UTR = N; Out-of-Frame = Y; Creates a PTC when Skipped = N; Codes for the Only Functional Domain = N; Codes for the Only Repeat Domain = N; Contains a LP/P In-Frame Deletion = N; ≥ 10% of CDS and Codes for Multiple Domains/Repeats = N	Indispensable	No	No	No	No	No	No	No
NM_016145	WDR83OS	2	5.38875	4	4	100	60.3774	First Coding Exon = N; Last Coding Exon = N; UTR = N; Out-of-Frame = Y; Creates a PTC when Skipped = N; Codes for the Only Functional Domain = N; Codes for the Only Repeat Domain = N; Contains a LP/P In-Frame Deletion = N; ≥ 10% of CDS and Codes for Multiple Domains/Repeats = N	Indispensable	No	No	No	No	No	No	No
NM_016145	WDR83OS	3	5.75542	2	4	50	52.0408	First Coding Exon = N; Last Coding Exon = N; UTR = N; Out-of-Frame = Y; Creates a PTC when Skipped = N; Codes for the Only Functional Domain = N; Codes for the Only Repeat Domain = N; Contains a LP/P In-Frame Deletion = N; ≥ 10% of CDS and Codes for Multiple Domains/Repeats = N	Indispensable	No	No	No	No	No	No	No
NM_001105558	WEE2	4	3.7347	2	3	66.6667	37.5723	First Coding Exon = N; Last Coding Exon = N; UTR = N; Out-of-Frame = Y; Creates a PTC when Skipped = N; Codes for the Only Functional Domain = Y; Codes for the Only Repeat Domain = N; Contains a LP/P In-Frame Deletion = N; ≥ 10% of CDS and Codes for Multiple Domains/Repeats = N	Indispensable	No	No	Yes	No	No	No	No
NM_001105558	WEE2	5	4.58748	3	3	100	45.9016	First Coding Exon = N; Last Coding Exon = N; UTR = N; Out-of-Frame = Y; Creates a PTC when Skipped = N; Codes for the Only Functional Domain = Y; Codes for the Only Repeat Domain = N; Contains a LP/P In-Frame Deletion = N; ≥ 10% of CDS and Codes for Multiple Domains/Repeats = N	Indispensable	No	No	No	No	No	No	No
NM_001105558	WEE2	6	3.33931	3	3	100	42.1769	First Coding Exon = N; Last Coding Exon = N; UTR = N; Out-of-Frame = N; Creates a PTC when Skipped = N; Codes for the Only Functional Domain = Y; Codes for the Only Repeat Domain = N; Contains a LP/P In-Frame Deletion = N; ≥ 10% of CDS and Codes for Multiple Domains/Repeats = N	Indispensable	No	No	No	No	No	No	No
NM_001105558	WEE2	7	2.09086	3	3	100	34.2593	First Coding Exon = N; Last Coding Exon = N; UTR = N; Out-of-Frame = N; Creates a PTC when Skipped = N; Codes for the Only Functional Domain = Y; Codes for the Only Repeat Domain = N; Contains a LP/P In-Frame Deletion = N; ≥ 10% of CDS and Codes for Multiple Domains/Repeats = N	Indispensable	No	Yes	Yes	No	No	Yes	No
NM_001105558	WEE2	8	4.10551	3	3	100	46.5116	First Coding Exon = N; Last Coding Exon = N; UTR = N; Out-of-Frame = Y; Creates a PTC when Skipped = N; Codes for the Only Functional Domain = Y; Codes for the Only Repeat Domain = N; Contains a LP/P In-Frame Deletion = N; ≥ 10% of CDS and Codes for Multiple Domains/Repeats = N	Indispensable	No	No	No	No	No	No	No
NM_001105558	WEE2	9	2.90687	2	3	66.6667	51.462	First Coding Exon = N; Last Coding Exon = N; UTR = N; Out-of-Frame = N; Creates a PTC when Skipped = N; Codes for the Only Functional Domain = Y; Codes for the Only Repeat Domain = N; Contains a LP/P In-Frame Deletion = N; ≥ 10% of CDS and Codes for Multiple Domains/Repeats = N	Indispensable	No	No	No	No	No	No	No
NM_001105558	WEE2	10	2.56048	2	3	66.6667	49.6503	First Coding Exon = N; Last Coding Exon = N; UTR = N; Out-of-Frame = Y; Creates a PTC when Skipped = N; Codes for the Only Functional Domain = Y; Codes for the Only Repeat Domain = N; Contains a LP/P In-Frame Deletion = N; ≥ 10% of CDS and Codes for Multiple Domains/Repeats = N	Indispensable	No	No	No	No	No	No	No
NM_001105558	WEE2	2	1.3981	2	3	66.6667	45.6853	First Coding Exon = N; Last Coding Exon = N; UTR = N; Out-of-Frame = Y; Creates a PTC when Skipped = N; Codes for the Only Functional Domain = N; Codes for the Only Repeat Domain = N; Contains a LP/P In-Frame Deletion = N; ≥ 10% of CDS and Codes for Multiple Domains/Repeats = N	Indispensable	No	Yes	No	No	No	No	No
NM_001105558	WEE2	3	0.822333	2	3	66.6667	63.0435	First Coding Exon = N; Last Coding Exon = N; UTR = N; Out-of-Frame = Y; Creates a PTC when Skipped = N; Codes for the Only Functional Domain = N; Codes for the Only Repeat Domain = N; Contains a LP/P In-Frame Deletion = N; ≥ 10% of CDS and Codes for Multiple Domains/Repeats = N	Indispensable	No	Yes	No	No	No	No	No
NM_001105558	WEE2	11	1.07249	2	3	66.6667	55.2448	First Coding Exon = N; Last Coding Exon = N; UTR = N; Out-of-Frame = Y; Creates a PTC when Skipped = N; Codes for the Only Functional Domain = N; Codes for the Only Repeat Domain = N; Contains a LP/P In-Frame Deletion = N; ≥ 10% of CDS and Codes for Multiple Domains/Repeats = N	Indispensable	No	Yes	No	No	No	No	No
NM_006103	WFDC2	2	0.49428	NA	NA	NA	63.1944	First Coding Exon = N; Last Coding Exon = N; UTR = N; Out-of-Frame = N; Creates a PTC when Skipped = N; Codes for the Only Functional Domain = Y; Codes for the Only Repeat Domain = N; Contains a LP/P In-Frame Deletion = N; ≥ 10% of CDS and Codes for Multiple Domains/Repeats = Y	Indispensable	No	Yes	No	No	No	No	No
NM_006005	WFS1	3	2.47934	24	29	82.7586	59.0361	First Coding Exon = N; Last Coding Exon = N; UTR = N; Out-of-Frame = Y; Creates a PTC when Skipped = N; Codes for the Only Functional Domain = N; Codes for the Only Repeat Domain = N; Contains a LP/P In-Frame Deletion = N; ≥ 10% of CDS and Codes for Multiple Domains/Repeats = N	Indispensable	No	No	No	No	No	No	No
NM_006005	WFS1	4	3.07407	24	29	82.7586	64.8276	First Coding Exon = N; Last Coding Exon = N; UTR = N; Out-of-Frame = Y; Creates a PTC when Skipped = N; Codes for the Only Functional Domain = N; Codes for the Only Repeat Domain = N; Contains a LP/P In-Frame Deletion = N; ≥ 10% of CDS and Codes for Multiple Domains/Repeats = N	Indispensable	No	No	No	No	No	No	No
NM_006005	WFS1	7	3.51234	16	29	55.1724	57.7181	First Coding Exon = N; Last Coding Exon = N; UTR = N; Out-of-Frame = Y; Creates a PTC when Skipped = N; Codes for the Only Functional Domain = N; Codes for the Only Repeat Domain = N; Contains a LP/P In-Frame Deletion = N; ≥ 10% of CDS and Codes for Multiple Domains/Repeats = N	Indispensable	No	No	No	No	No	No	No
NM_015404	WHRN	4	3.95995	7	16	43.75	59.1133	First Coding Exon = N; Last Coding Exon = N; UTR = N; Out-of-Frame = Y; Creates a PTC when Skipped = N; Codes for the Only Functional Domain = N; Codes for the Only Repeat Domain = N; Contains a LP/P In-Frame Deletion = N; ≥ 10% of CDS and Codes for Multiple Domains/Repeats = N	Indispensable	No	No	No	No	No	No	No
NM_015404	WHRN	5	1.14961	8	16	50	40.5405	First Coding Exon = N; Last Coding Exon = N; UTR = N; Out-of-Frame = Y; Creates a PTC when Skipped = N; Codes for the Only Functional Domain = N; Codes for the Only Repeat Domain = N; Contains a LP/P In-Frame Deletion = N; ≥ 10% of CDS and Codes for Multiple Domains/Repeats = N	Indispensable	No	Yes	Yes	No	No	Yes	No
NM_015404	WHRN	9	2.16717	1	16	6.25	65.6134	First Coding Exon = N; Last Coding Exon = N; UTR = N; Out-of-Frame = Y; Creates a PTC when Skipped = N; Codes for the Only Functional Domain = N; Codes for the Only Repeat Domain = N; Contains a LP/P In-Frame Deletion = N; ≥ 10% of CDS and Codes for Multiple Domains/Repeats = N	Indispensable	Yes	Yes	No	Yes	No	No	No
NM_015404	WHRN	10	2.9353	6	16	37.5	64.8352	First Coding Exon = N; Last Coding Exon = N; UTR = N; Out-of-Frame = Y; Creates a PTC when Skipped = N; Codes for the Only Functional Domain = N; Codes for the Only Repeat Domain = N; Contains a LP/P In-Frame Deletion = N; ≥ 10% of CDS and Codes for Multiple Domains/Repeats = N	Indispensable	No	No	No	No	No	No	No
NM_001375834	WIPF1	3	4.27722	23	37	62.1622	45.3846	First Coding Exon = N; Last Coding Exon = N; UTR = N; Out-of-Frame = Y; Creates a PTC when Skipped = N; Codes for the Only Functional Domain = Y; Codes for the Only Repeat Domain = N; Contains a LP/P In-Frame Deletion = N; ≥ 10% of CDS and Codes for Multiple Domains/Repeats = N	Indispensable	No	No	No	No	No	No	No
NM_001375834	WIPF1	6	3.07267	20	37	54.0541	60.0939	First Coding Exon = N; Last Coding Exon = N; UTR = N; Out-of-Frame = N; Creates a PTC when Skipped = N; Codes for the Only Functional Domain = N; Codes for the Only Repeat Domain = N; Contains a LP/P In-Frame Deletion = N; ≥ 10% of CDS and Codes for Multiple Domains/Repeats = Y	Indispensable	No	No	No	No	No	No	No
NM_001375834	WIPF1	5	2.19696	21	37	56.7568	64.7211	First Coding Exon = N; Last Coding Exon = N; UTR = N; Out-of-Frame = N; Creates a PTC when Skipped = N; Codes for the Only Functional Domain = N; Codes for the Only Repeat Domain = N; Contains a LP/P In-Frame Deletion = N; ≥ 10% of CDS and Codes for Multiple Domains/Repeats = Y	Indispensable	No	Yes	No	No	No	No	No
NM_015610	WIPI2	3	6.0378	9	20	45	40.9639	First Coding Exon = N; Last Coding Exon = N; UTR = N; Out-of-Frame = Y; Creates a PTC when Skipped = N; Codes for the Only Functional Domain = N; Codes for the Only Repeat Domain = N; Contains a LP/P In-Frame Deletion = N; ≥ 10% of CDS and Codes for Multiple Domains/Repeats = N	Indispensable	No	No	Yes	No	No	No	No
NM_015610	WIPI2	4	5.21425	9	20	45	48.8235	First Coding Exon = N; Last Coding Exon = N; UTR = N; Out-of-Frame = Y; Creates a PTC when Skipped = N; Codes for the Only Functional Domain = N; Codes for the Only Repeat Domain = N; Contains a LP/P In-Frame Deletion = N; ≥ 10% of CDS and Codes for Multiple Domains/Repeats = Y	Indispensable	No	No	No	No	No	No	No
NM_015610	WIPI2	5	4.96359	9	20	45	54.6392	First Coding Exon = N; Last Coding Exon = N; UTR = N; Out-of-Frame = Y; Creates a PTC when Skipped = N; Codes for the Only Functional Domain = N; Codes for the Only Repeat Domain = N; Contains a LP/P In-Frame Deletion = N; ≥ 10% of CDS and Codes for Multiple Domains/Repeats = N	Indispensable	No	No	No	No	No	No	No
NM_015610	WIPI2	6	4.72042	9	20	45	54.0816	First Coding Exon = N; Last Coding Exon = N; UTR = N; Out-of-Frame = Y; Creates a PTC when Skipped = N; Codes for the Only Functional Domain = N; Codes for the Only Repeat Domain = N; Contains a LP/P In-Frame Deletion = N; ≥ 10% of CDS and Codes for Multiple Domains/Repeats = N	Indispensable	No	No	No	No	No	No	No
NM_015610	WIPI2	8	5.7412	11	20	55	43.662	First Coding Exon = N; Last Coding Exon = N; UTR = N; Out-of-Frame = Y; Creates a PTC when Skipped = N; Codes for the Only Functional Domain = N; Codes for the Only Repeat Domain = N; Contains a LP/P In-Frame Deletion = N; ≥ 10% of CDS and Codes for Multiple Domains/Repeats = N	Indispensable	No	No	No	No	No	No	No
NM_015610	WIPI2	12	3.37518	5	20	25	54.9618	First Coding Exon = N; Last Coding Exon = N; UTR = N; Out-of-Frame = Y; Creates a PTC when Skipped = N; Codes for the Only Functional Domain = N; Codes for the Only Repeat Domain = N; Contains a LP/P In-Frame Deletion = N; ≥ 10% of CDS and Codes for Multiple Domains/Repeats = N	Indispensable	Yes	No	No	No	No	No	No
NM_024911	WLS	3	3.67756	9	17	52.9412	49.6	First Coding Exon = N; Last Coding Exon = N; UTR = N; Out-of-Frame = Y; Creates a PTC when Skipped = N; Codes for the Only Functional Domain = N; Codes for the Only Repeat Domain = N; Contains a LP/P In-Frame Deletion = N; ≥ 10% of CDS and Codes for Multiple Domains/Repeats = N	Indispensable	No	No	No	No	No	No	No
NM_024911	WLS	5	5.55185	9	17	52.9412	51.0949	First Coding Exon = N; Last Coding Exon = N; UTR = N; Out-of-Frame = Y; Creates a PTC when Skipped = N; Codes for the Only Functional Domain = N; Codes for the Only Repeat Domain = N; Contains a LP/P In-Frame Deletion = N; ≥ 10% of CDS and Codes for Multiple Domains/Repeats = N	Indispensable	No	No	No	No	No	No	No
NM_024911	WLS	6	5.6848	6	17	35.2941	48.5207	First Coding Exon = N; Last Coding Exon = N; UTR = N; Out-of-Frame = Y; Creates a PTC when Skipped = N; Codes for the Only Functional Domain = N; Codes for the Only Repeat Domain = N; Contains a LP/P In-Frame Deletion = N; ≥ 10% of CDS and Codes for Multiple Domains/Repeats = N	Indispensable	No	No	No	No	No	No	No
NM_024911	WLS	7	5.39193	4	17	23.5294	53.0612	First Coding Exon = N; Last Coding Exon = N; UTR = N; Out-of-Frame = Y; Creates a PTC when Skipped = N; Codes for the Only Functional Domain = N; Codes for the Only Repeat Domain = N; Contains a LP/P In-Frame Deletion = N; ≥ 10% of CDS and Codes for Multiple Domains/Repeats = N	Indispensable	Yes	No	No	No	No	No	No
NM_024911	WLS	8	5.36914	6	17	35.2941	50	First Coding Exon = N; Last Coding Exon = N; UTR = N; Out-of-Frame = Y; Creates a PTC when Skipped = N; Codes for the Only Functional Domain = N; Codes for the Only Repeat Domain = N; Contains a LP/P In-Frame Deletion = N; ≥ 10% of CDS and Codes for Multiple Domains/Repeats = N	Indispensable	No	No	No	No	No	No	No
NM_024911	WLS	11	4.94564	6	17	35.2941	46.7532	First Coding Exon = N; Last Coding Exon = N; UTR = N; Out-of-Frame = Y; Creates a PTC when Skipped = N; Codes for the Only Functional Domain = N; Codes for the Only Repeat Domain = N; Contains a LP/P In-Frame Deletion = N; ≥ 10% of CDS and Codes for Multiple Domains/Repeats = N	Indispensable	No	No	No	No	No	No	No
NM_018979	WNK1	2	5.49782	15	30	50	35.8382	First Coding Exon = N; Last Coding Exon = N; UTR = N; Out-of-Frame = Y; Creates a PTC when Skipped = N; Codes for the Only Functional Domain = Y; Codes for the Only Repeat Domain = N; Contains a LP/P In-Frame Deletion = N; ≥ 10% of CDS and Codes for Multiple Domains/Repeats = N	Indispensable	No	No	Yes	No	No	No	No
NM_018979	WNK1	3	5.876	14	30	46.6667	45.2489	First Coding Exon = N; Last Coding Exon = N; UTR = N; Out-of-Frame = Y; Creates a PTC when Skipped = N; Codes for the Only Functional Domain = Y; Codes for the Only Repeat Domain = N; Contains a LP/P In-Frame Deletion = N; ≥ 10% of CDS and Codes for Multiple Domains/Repeats = N	Indispensable	No	No	No	No	No	No	No
NM_018979	WNK1	4	6.51796	14	30	46.6667	47.4684	First Coding Exon = N; Last Coding Exon = N; UTR = N; Out-of-Frame = Y; Creates a PTC when Skipped = N; Codes for the Only Functional Domain = Y; Codes for the Only Repeat Domain = N; Contains a LP/P In-Frame Deletion = N; ≥ 10% of CDS and Codes for Multiple Domains/Repeats = N	Indispensable	No	No	No	No	No	No	No
NM_018979	WNK1	5	6.04307	15	30	50	40.4494	First Coding Exon = N; Last Coding Exon = N; UTR = N; Out-of-Frame = Y; Creates a PTC when Skipped = N; Codes for the Only Functional Domain = Y; Codes for the Only Repeat Domain = N; Contains a LP/P In-Frame Deletion = N; ≥ 10% of CDS and Codes for Multiple Domains/Repeats = N	Indispensable	No	No	Yes	No	No	No	No
NM_018979	WNK1	6	5.70597	15	30	50	34.0909	First Coding Exon = N; Last Coding Exon = N; UTR = N; Out-of-Frame = Y; Creates a PTC when Skipped = N; Codes for the Only Functional Domain = Y; Codes for the Only Repeat Domain = N; Contains a LP/P In-Frame Deletion = N; ≥ 10% of CDS and Codes for Multiple Domains/Repeats = N	Indispensable	No	No	Yes	No	No	No	No
NM_018979	WNK1	7	3.58548	15	30	50	45.6193	First Coding Exon = N; Last Coding Exon = N; UTR = N; Out-of-Frame = Y; Creates a PTC when Skipped = N; Codes for the Only Functional Domain = N; Codes for the Only Repeat Domain = N; Contains a LP/P In-Frame Deletion = N; ≥ 10% of CDS and Codes for Multiple Domains/Repeats = N	Indispensable	No	No	No	No	No	No	No
NM_018979	WNK1	8	3.0699	16	30	53.3333	51.5957	First Coding Exon = N; Last Coding Exon = N; UTR = N; Out-of-Frame = Y; Creates a PTC when Skipped = N; Codes for the Only Functional Domain = N; Codes for the Only Repeat Domain = N; Contains a LP/P In-Frame Deletion = N; ≥ 10% of CDS and Codes for Multiple Domains/Repeats = N	Indispensable	No	No	No	No	No	No	No
NM_018979	WNK1	13	2.13575	16	30	53.3333	56.1224	First Coding Exon = N; Last Coding Exon = N; UTR = N; Out-of-Frame = Y; Creates a PTC when Skipped = N; Codes for the Only Functional Domain = N; Codes for the Only Repeat Domain = N; Contains a LP/P In-Frame Deletion = N; ≥ 10% of CDS and Codes for Multiple Domains/Repeats = N	Indispensable	No	Yes	No	No	No	No	No
NM_018979	WNK1	14	4.22972	17	30	56.6667	41.7178	First Coding Exon = N; Last Coding Exon = N; UTR = N; Out-of-Frame = Y; Creates a PTC when Skipped = N; Codes for the Only Functional Domain = N; Codes for the Only Repeat Domain = N; Contains a LP/P In-Frame Deletion = N; ≥ 10% of CDS and Codes for Multiple Domains/Repeats = N	Indispensable	No	No	No	No	No	No	No
NM_018979	WNK1	17	3.08033	17	30	56.6667	43.1034	First Coding Exon = N; Last Coding Exon = N; UTR = N; Out-of-Frame = Y; Creates a PTC when Skipped = N; Codes for the Only Functional Domain = N; Codes for the Only Repeat Domain = N; Contains a LP/P In-Frame Deletion = N; ≥ 10% of CDS and Codes for Multiple Domains/Repeats = N	Indispensable	No	No	No	No	No	No	No
NM_018979	WNK1	19	1.81656	16	30	53.3333	49.0251	First Coding Exon = N; Last Coding Exon = N; UTR = N; Out-of-Frame = Y; Creates a PTC when Skipped = N; Codes for the Only Functional Domain = N; Codes for the Only Repeat Domain = N; Contains a LP/P In-Frame Deletion = N; ≥ 10% of CDS and Codes for Multiple Domains/Repeats = N	Indispensable	No	Yes	No	No	No	No	No
NM_018979	WNK1	22	1.53625	12	30	40	57.377	First Coding Exon = N; Last Coding Exon = N; UTR = N; Out-of-Frame = Y; Creates a PTC when Skipped = N; Codes for the Only Functional Domain = N; Codes for the Only Repeat Domain = N; Contains a LP/P In-Frame Deletion = N; ≥ 10% of CDS and Codes for Multiple Domains/Repeats = N	Indispensable	No	Yes	No	No	No	No	No
NM_018979	WNK1	23	1.82571	16	30	53.3333	44.5946	First Coding Exon = N; Last Coding Exon = N; UTR = N; Out-of-Frame = Y; Creates a PTC when Skipped = N; Codes for the Only Functional Domain = N; Codes for the Only Repeat Domain = N; Contains a LP/P In-Frame Deletion = N; ≥ 10% of CDS and Codes for Multiple Domains/Repeats = N	Indispensable	No	Yes	No	No	No	No	No
NM_018979	WNK1	24	2.60268	16	30	53.3333	46.3746	First Coding Exon = N; Last Coding Exon = N; UTR = N; Out-of-Frame = Y; Creates a PTC when Skipped = N; Codes for the Only Functional Domain = N; Codes for the Only Repeat Domain = N; Contains a LP/P In-Frame Deletion = N; ≥ 10% of CDS and Codes for Multiple Domains/Repeats = N	Indispensable	No	No	No	No	No	No	No
NM_018979	WNK1	25	4.34293	16	30	53.3333	49.2611	First Coding Exon = N; Last Coding Exon = N; UTR = N; Out-of-Frame = Y; Creates a PTC when Skipped = N; Codes for the Only Functional Domain = N; Codes for the Only Repeat Domain = N; Contains a LP/P In-Frame Deletion = N; ≥ 10% of CDS and Codes for Multiple Domains/Repeats = N	Indispensable	No	No	No	No	No	No	No
NM_018979	WNK1	27	4.47974	16	30	53.3333	54.2553	First Coding Exon = N; Last Coding Exon = N; UTR = N; Out-of-Frame = Y; Creates a PTC when Skipped = N; Codes for the Only Functional Domain = N; Codes for the Only Repeat Domain = N; Contains a LP/P In-Frame Deletion = N; ≥ 10% of CDS and Codes for Multiple Domains/Repeats = N	Indispensable	No	No	No	No	No	No	No
NM_020922	WNK3	3	5.26248	6	7	85.7143	38.7283	First Coding Exon = N; Last Coding Exon = N; UTR = N; Out-of-Frame = Y; Creates a PTC when Skipped = N; Codes for the Only Functional Domain = Y; Codes for the Only Repeat Domain = N; Contains a LP/P In-Frame Deletion = N; ≥ 10% of CDS and Codes for Multiple Domains/Repeats = N	Indispensable	No	No	Yes	No	No	No	No
NM_020922	WNK3	4	5.35485	6	7	85.7143	42.5339	First Coding Exon = N; Last Coding Exon = N; UTR = N; Out-of-Frame = Y; Creates a PTC when Skipped = N; Codes for the Only Functional Domain = Y; Codes for the Only Repeat Domain = N; Contains a LP/P In-Frame Deletion = N; ≥ 10% of CDS and Codes for Multiple Domains/Repeats = N	Indispensable	No	No	No	No	No	No	No
NM_020922	WNK3	5	5.9189	6	7	85.7143	40.5063	First Coding Exon = N; Last Coding Exon = N; UTR = N; Out-of-Frame = Y; Creates a PTC when Skipped = N; Codes for the Only Functional Domain = Y; Codes for the Only Repeat Domain = N; Contains a LP/P In-Frame Deletion = N; ≥ 10% of CDS and Codes for Multiple Domains/Repeats = N	Indispensable	No	No	Yes	No	No	No	No
NM_020922	WNK3	6	4.68788	6	7	85.7143	37.0787	First Coding Exon = N; Last Coding Exon = N; UTR = N; Out-of-Frame = Y; Creates a PTC when Skipped = N; Codes for the Only Functional Domain = Y; Codes for the Only Repeat Domain = N; Contains a LP/P In-Frame Deletion = N; ≥ 10% of CDS and Codes for Multiple Domains/Repeats = N	Indispensable	No	No	Yes	No	No	No	No
NM_020922	WNK3	7	4.304	6	7	85.7143	38.1818	First Coding Exon = N; Last Coding Exon = N; UTR = N; Out-of-Frame = Y; Creates a PTC when Skipped = N; Codes for the Only Functional Domain = Y; Codes for the Only Repeat Domain = N; Contains a LP/P In-Frame Deletion = N; ≥ 10% of CDS and Codes for Multiple Domains/Repeats = N	Indispensable	No	No	Yes	No	No	No	No
NM_020922	WNK3	8	1.91478	6	7	85.7143	46.7797	First Coding Exon = N; Last Coding Exon = N; UTR = N; Out-of-Frame = Y; Creates a PTC when Skipped = N; Codes for the Only Functional Domain = N; Codes for the Only Repeat Domain = N; Contains a LP/P In-Frame Deletion = N; ≥ 10% of CDS and Codes for Multiple Domains/Repeats = N	Indispensable	No	Yes	No	No	No	No	No
NM_020922	WNK3	9	1.47421	6	7	85.7143	43.299	First Coding Exon = N; Last Coding Exon = N; UTR = N; Out-of-Frame = Y; Creates a PTC when Skipped = N; Codes for the Only Functional Domain = N; Codes for the Only Repeat Domain = N; Contains a LP/P In-Frame Deletion = N; ≥ 10% of CDS and Codes for Multiple Domains/Repeats = N	Indispensable	No	Yes	No	No	No	No	No
NM_020922	WNK3	11	1.38028	6	7	85.7143	44.6154	First Coding Exon = N; Last Coding Exon = N; UTR = N; Out-of-Frame = Y; Creates a PTC when Skipped = N; Codes for the Only Functional Domain = N; Codes for the Only Repeat Domain = N; Contains a LP/P In-Frame Deletion = N; ≥ 10% of CDS and Codes for Multiple Domains/Repeats = N	Indispensable	No	Yes	No	No	No	No	No
NM_020922	WNK3	12	2.04435	6	7	85.7143	47.973	First Coding Exon = N; Last Coding Exon = N; UTR = N; Out-of-Frame = Y; Creates a PTC when Skipped = N; Codes for the Only Functional Domain = N; Codes for the Only Repeat Domain = N; Contains a LP/P In-Frame Deletion = N; ≥ 10% of CDS and Codes for Multiple Domains/Repeats = N	Indispensable	No	Yes	No	No	No	No	No
NM_020922	WNK3	15	1.96057	6	7	85.7143	38.4615	First Coding Exon = N; Last Coding Exon = N; UTR = N; Out-of-Frame = Y; Creates a PTC when Skipped = N; Codes for the Only Functional Domain = N; Codes for the Only Repeat Domain = N; Contains a LP/P In-Frame Deletion = N; ≥ 10% of CDS and Codes for Multiple Domains/Repeats = N	Indispensable	No	Yes	Yes	No	No	Yes	No
NM_020922	WNK3	17	1.57208	6	7	85.7143	43.4968	First Coding Exon = N; Last Coding Exon = N; UTR = N; Out-of-Frame = Y; Creates a PTC when Skipped = N; Codes for the Only Functional Domain = N; Codes for the Only Repeat Domain = N; Contains a LP/P In-Frame Deletion = N; ≥ 10% of CDS and Codes for Multiple Domains/Repeats = N	Indispensable	No	Yes	No	No	No	No	No
NM_020922	WNK3	18	4.48839	1	7	14.2857	47.4138	First Coding Exon = N; Last Coding Exon = N; UTR = N; Out-of-Frame = Y; Creates a PTC when Skipped = N; Codes for the Only Functional Domain = N; Codes for the Only Repeat Domain = N; Contains a LP/P In-Frame Deletion = N; ≥ 10% of CDS and Codes for Multiple Domains/Repeats = N	Indispensable	Yes	No	No	No	No	No	No
NM_020922	WNK3	19	1.50915	6	7	85.7143	48.855	First Coding Exon = N; Last Coding Exon = N; UTR = N; Out-of-Frame = Y; Creates a PTC when Skipped = N; Codes for the Only Functional Domain = N; Codes for the Only Repeat Domain = N; Contains a LP/P In-Frame Deletion = N; ≥ 10% of CDS and Codes for Multiple Domains/Repeats = N	Indispensable	No	Yes	No	No	No	No	No
NM_020922	WNK3	20	1.32514	6	7	85.7143	41.3681	First Coding Exon = N; Last Coding Exon = N; UTR = N; Out-of-Frame = Y; Creates a PTC when Skipped = N; Codes for the Only Functional Domain = N; Codes for the Only Repeat Domain = N; Contains a LP/P In-Frame Deletion = N; ≥ 10% of CDS and Codes for Multiple Domains/Repeats = N	Indispensable	No	Yes	No	No	No	No	No
NM_020922	WNK3	21	3.08355	6	7	85.7143	47.1698	First Coding Exon = N; Last Coding Exon = N; UTR = N; Out-of-Frame = Y; Creates a PTC when Skipped = N; Codes for the Only Functional Domain = N; Codes for the Only Repeat Domain = N; Contains a LP/P In-Frame Deletion = N; ≥ 10% of CDS and Codes for Multiple Domains/Repeats = N	Indispensable	No	No	No	No	No	No	No
NM_020922	WNK3	23	3.05346	6	7	85.7143	39.9015	First Coding Exon = N; Last Coding Exon = N; UTR = N; Out-of-Frame = Y; Creates a PTC when Skipped = N; Codes for the Only Functional Domain = N; Codes for the Only Repeat Domain = N; Contains a LP/P In-Frame Deletion = N; ≥ 10% of CDS and Codes for Multiple Domains/Repeats = N	Indispensable	No	No	Yes	No	No	No	No
NM_032387	WNK4	2	5.01474	7	11	63.6364	58.9595	First Coding Exon = N; Last Coding Exon = N; UTR = N; Out-of-Frame = Y; Creates a PTC when Skipped = N; Codes for the Only Functional Domain = Y; Codes for the Only Repeat Domain = N; Contains a LP/P In-Frame Deletion = N; ≥ 10% of CDS and Codes for Multiple Domains/Repeats = N	Indispensable	No	No	No	No	No	No	No
NM_032387	WNK4	3	5.31835	7	11	63.6364	60.6335	First Coding Exon = N; Last Coding Exon = N; UTR = N; Out-of-Frame = Y; Creates a PTC when Skipped = N; Codes for the Only Functional Domain = Y; Codes for the Only Repeat Domain = N; Contains a LP/P In-Frame Deletion = N; ≥ 10% of CDS and Codes for Multiple Domains/Repeats = N	Indispensable	No	No	No	No	No	No	No
NM_032387	WNK4	4	6.06271	6	11	54.5455	58.8608	First Coding Exon = N; Last Coding Exon = N; UTR = N; Out-of-Frame = Y; Creates a PTC when Skipped = N; Codes for the Only Functional Domain = Y; Codes for the Only Repeat Domain = N; Contains a LP/P In-Frame Deletion = N; ≥ 10% of CDS and Codes for Multiple Domains/Repeats = N	Indispensable	No	No	No	No	No	No	No
NM_032387	WNK4	5	5.00758	6	11	54.5455	52.809	First Coding Exon = N; Last Coding Exon = N; UTR = N; Out-of-Frame = Y; Creates a PTC when Skipped = N; Codes for the Only Functional Domain = Y; Codes for the Only Repeat Domain = N; Contains a LP/P In-Frame Deletion = N; ≥ 10% of CDS and Codes for Multiple Domains/Repeats = N	Indispensable	No	No	No	No	No	No	No
NM_032387	WNK4	6	4.76013	6	11	54.5455	70.0461	First Coding Exon = N; Last Coding Exon = N; UTR = N; Out-of-Frame = Y; Creates a PTC when Skipped = N; Codes for the Only Functional Domain = Y; Codes for the Only Repeat Domain = N; Contains a LP/P In-Frame Deletion = N; ≥ 10% of CDS and Codes for Multiple Domains/Repeats = N	Indispensable	No	No	No	No	No	No	No
NM_032387	WNK4	7	2.8861	6	11	54.5455	61.8868	First Coding Exon = N; Last Coding Exon = N; UTR = N; Out-of-Frame = Y; Creates a PTC when Skipped = N; Codes for the Only Functional Domain = N; Codes for the Only Repeat Domain = N; Contains a LP/P In-Frame Deletion = N; ≥ 10% of CDS and Codes for Multiple Domains/Repeats = N	Indispensable	No	No	No	No	No	No	No
NM_032387	WNK4	8	2.34812	6	11	54.5455	66.3934	First Coding Exon = N; Last Coding Exon = N; UTR = N; Out-of-Frame = Y; Creates a PTC when Skipped = N; Codes for the Only Functional Domain = N; Codes for the Only Repeat Domain = N; Contains a LP/P In-Frame Deletion = N; ≥ 10% of CDS and Codes for Multiple Domains/Repeats = N	Indispensable	No	Yes	No	No	No	No	No
NM_032387	WNK4	9	1.53271	6	11	54.5455	57.6271	First Coding Exon = N; Last Coding Exon = N; UTR = N; Out-of-Frame = Y; Creates a PTC when Skipped = N; Codes for the Only Functional Domain = N; Codes for the Only Repeat Domain = N; Contains a LP/P In-Frame Deletion = N; ≥ 10% of CDS and Codes for Multiple Domains/Repeats = N	Indispensable	No	Yes	No	No	No	No	No
NM_032387	WNK4	10	2.59032	6	11	54.5455	61.0169	First Coding Exon = N; Last Coding Exon = N; UTR = N; Out-of-Frame = Y; Creates a PTC when Skipped = N; Codes for the Only Functional Domain = N; Codes for the Only Repeat Domain = N; Contains a LP/P In-Frame Deletion = N; ≥ 10% of CDS and Codes for Multiple Domains/Repeats = N	Indispensable	No	No	No	No	No	No	No
NM_032387	WNK4	13	0.255796	7	11	63.6364	65.4545	First Coding Exon = N; Last Coding Exon = N; UTR = N; Out-of-Frame = Y; Creates a PTC when Skipped = N; Codes for the Only Functional Domain = N; Codes for the Only Repeat Domain = N; Contains a LP/P In-Frame Deletion = N; ≥ 10% of CDS and Codes for Multiple Domains/Repeats = N	Indispensable	No	Yes	No	No	No	No	No
NM_032387	WNK4	14	0.121341	4	11	36.3636	59.5745	First Coding Exon = N; Last Coding Exon = N; UTR = N; Out-of-Frame = Y; Creates a PTC when Skipped = N; Codes for the Only Functional Domain = N; Codes for the Only Repeat Domain = N; Contains a LP/P In-Frame Deletion = N; ≥ 10% of CDS and Codes for Multiple Domains/Repeats = N	Indispensable	No	Yes	No	No	No	No	No
NM_032387	WNK4	15	0.904417	6	11	54.5455	70.4918	First Coding Exon = N; Last Coding Exon = N; UTR = N; Out-of-Frame = Y; Creates a PTC when Skipped = N; Codes for the Only Functional Domain = N; Codes for the Only Repeat Domain = N; Contains a LP/P In-Frame Deletion = N; ≥ 10% of CDS and Codes for Multiple Domains/Repeats = N	Indispensable	No	Yes	No	No	No	No	No
NM_032387	WNK4	16	1.95926	6	11	54.5455	58.4352	First Coding Exon = N; Last Coding Exon = N; UTR = N; Out-of-Frame = Y; Creates a PTC when Skipped = N; Codes for the Only Functional Domain = N; Codes for the Only Repeat Domain = N; Contains a LP/P In-Frame Deletion = N; ≥ 10% of CDS and Codes for Multiple Domains/Repeats = N	Indispensable	No	Yes	No	No	No	No	No
NM_032387	WNK4	17	3.6954	6	11	54.5455	61	First Coding Exon = N; Last Coding Exon = N; UTR = N; Out-of-Frame = Y; Creates a PTC when Skipped = N; Codes for the Only Functional Domain = N; Codes for the Only Repeat Domain = N; Contains a LP/P In-Frame Deletion = N; ≥ 10% of CDS and Codes for Multiple Domains/Repeats = N	Indispensable	No	No	No	No	No	No	No
NM_032387	WNK4	18	4.12411	5	11	45.4545	63.2653	First Coding Exon = N; Last Coding Exon = N; UTR = N; Out-of-Frame = Y; Creates a PTC when Skipped = N; Codes for the Only Functional Domain = N; Codes for the Only Repeat Domain = N; Contains a LP/P In-Frame Deletion = N; ≥ 10% of CDS and Codes for Multiple Domains/Repeats = N	Indispensable	No	No	No	No	No	No	No
NM_005430	WNT1	2	3.56602	1	1	100	60.6299	First Coding Exon = N; Last Coding Exon = N; UTR = N; Out-of-Frame = Y; Creates a PTC when Skipped = N; Codes for the Only Functional Domain = N; Codes for the Only Repeat Domain = N; Contains a LP/P In-Frame Deletion = N; ≥ 10% of CDS and Codes for Multiple Domains/Repeats = N	Indispensable	No	No	No	No	No	No	No
NM_005430	WNT1	3	3.87957	1	1	100	65.7895	First Coding Exon = N; Last Coding Exon = N; UTR = N; Out-of-Frame = Y; Creates a PTC when Skipped = N; Codes for the Only Functional Domain = N; Codes for the Only Repeat Domain = N; Contains a LP/P In-Frame Deletion = N; ≥ 10% of CDS and Codes for Multiple Domains/Repeats = N	Indispensable	No	No	No	No	No	No	No
NM_025216	WNT10A	2	4.58376	4	6	66.6667	59.3156	First Coding Exon = N; Last Coding Exon = N; UTR = N; Out-of-Frame = Y; Creates a PTC when Skipped = N; Codes for the Only Functional Domain = N; Codes for the Only Repeat Domain = N; Contains a LP/P In-Frame Deletion = N; ≥ 10% of CDS and Codes for Multiple Domains/Repeats = N	Indispensable	No	No	No	No	No	No	No
NM_025216	WNT10A	3	4.27212	2	6	33.3333	63.9474	First Coding Exon = N; Last Coding Exon = N; UTR = N; Out-of-Frame = Y; Creates a PTC when Skipped = N; Codes for the Only Functional Domain = N; Codes for the Only Repeat Domain = N; Contains a LP/P In-Frame Deletion = N; ≥ 10% of CDS and Codes for Multiple Domains/Repeats = N	Indispensable	No	No	No	No	No	No	No
NM_003394	WNT10B	3	3.76047	4	6	66.6667	68.4411	First Coding Exon = N; Last Coding Exon = N; UTR = N; Out-of-Frame = Y; Creates a PTC when Skipped = N; Codes for the Only Functional Domain = N; Codes for the Only Repeat Domain = N; Contains a LP/P In-Frame Deletion = N; ≥ 10% of CDS and Codes for Multiple Domains/Repeats = N	Indispensable	No	No	No	No	No	No	No
NM_003394	WNT10B	4	3.58417	1	6	16.6667	61.2299	First Coding Exon = N; Last Coding Exon = N; UTR = N; Out-of-Frame = Y; Creates a PTC when Skipped = N; Codes for the Only Functional Domain = N; Codes for the Only Repeat Domain = N; Contains a LP/P In-Frame Deletion = N; ≥ 10% of CDS and Codes for Multiple Domains/Repeats = N	Indispensable	Yes	No	No	No	No	No	No
NM_004626	WNT11	2	4.2841	16	18	88.8889	63.1356	First Coding Exon = N; Last Coding Exon = N; UTR = N; Out-of-Frame = Y; Creates a PTC when Skipped = N; Codes for the Only Functional Domain = N; Codes for the Only Repeat Domain = N; Contains a LP/P In-Frame Deletion = N; ≥ 10% of CDS and Codes for Multiple Domains/Repeats = N	Indispensable	No	No	No	No	No	No	No
NM_004626	WNT11	3	5.57965	14	18	77.7778	64.7482	First Coding Exon = N; Last Coding Exon = N; UTR = N; Out-of-Frame = Y; Creates a PTC when Skipped = N; Codes for the Only Functional Domain = N; Codes for the Only Repeat Domain = N; Contains a LP/P In-Frame Deletion = N; ≥ 10% of CDS and Codes for Multiple Domains/Repeats = N	Indispensable	No	No	No	No	No	No	No
NM_004626	WNT11	4	4.92758	16	18	88.8889	60.0683	First Coding Exon = N; Last Coding Exon = N; UTR = N; Out-of-Frame = Y; Creates a PTC when Skipped = N; Codes for the Only Functional Domain = N; Codes for the Only Repeat Domain = N; Contains a LP/P In-Frame Deletion = N; ≥ 10% of CDS and Codes for Multiple Domains/Repeats = N	Indispensable	No	No	No	No	No	No	No
NM_024494	WNT2B	2	5.07585	6	8	75	60.181	First Coding Exon = N; Last Coding Exon = N; UTR = N; Out-of-Frame = Y; Creates a PTC when Skipped = N; Codes for the Only Functional Domain = N; Codes for the Only Repeat Domain = N; Contains a LP/P In-Frame Deletion = N; ≥ 10% of CDS and Codes for Multiple Domains/Repeats = N	Indispensable	No	No	No	No	No	No	No
NM_024494	WNT2B	3	4.68675	4	8	50	56.8345	First Coding Exon = N; Last Coding Exon = N; UTR = N; Out-of-Frame = Y; Creates a PTC when Skipped = N; Codes for the Only Functional Domain = N; Codes for the Only Repeat Domain = N; Contains a LP/P In-Frame Deletion = N; ≥ 10% of CDS and Codes for Multiple Domains/Repeats = N	Indispensable	No	No	No	No	No	No	No
NM_024494	WNT2B	4	4.51408	7	8	87.5	58.4906	First Coding Exon = N; Last Coding Exon = N; UTR = N; Out-of-Frame = Y; Creates a PTC when Skipped = N; Codes for the Only Functional Domain = N; Codes for the Only Repeat Domain = N; Contains a LP/P In-Frame Deletion = N; ≥ 10% of CDS and Codes for Multiple Domains/Repeats = N	Indispensable	No	No	No	No	No	No	No
NM_030753	WNT3	2	4.7797	3	10	30	64.4628	First Coding Exon = N; Last Coding Exon = N; UTR = N; Out-of-Frame = Y; Creates a PTC when Skipped = N; Codes for the Only Functional Domain = N; Codes for the Only Repeat Domain = N; Contains a LP/P In-Frame Deletion = N; ≥ 10% of CDS and Codes for Multiple Domains/Repeats = N	Indispensable	No	No	No	No	No	No	No
NM_030753	WNT3	3	5.24335	4	10	40	69.1729	First Coding Exon = N; Last Coding Exon = N; UTR = N; Out-of-Frame = Y; Creates a PTC when Skipped = N; Codes for the Only Functional Domain = N; Codes for the Only Repeat Domain = N; Contains a LP/P In-Frame Deletion = N; ≥ 10% of CDS and Codes for Multiple Domains/Repeats = N	Indispensable	No	No	No	No	No	No	No
NM_030761	WNT4	2	4.58462	4	5	80	62.2881	First Coding Exon = N; Last Coding Exon = N; UTR = N; Out-of-Frame = Y; Creates a PTC when Skipped = N; Codes for the Only Functional Domain = N; Codes for the Only Repeat Domain = N; Contains a LP/P In-Frame Deletion = N; ≥ 10% of CDS and Codes for Multiple Domains/Repeats = N	Indispensable	No	No	No	No	No	No	No
NM_030761	WNT4	4	4.84886	3	5	60	58.7413	First Coding Exon = N; Last Coding Exon = N; UTR = N; Out-of-Frame = Y; Creates a PTC when Skipped = N; Codes for the Only Functional Domain = N; Codes for the Only Repeat Domain = N; Contains a LP/P In-Frame Deletion = N; ≥ 10% of CDS and Codes for Multiple Domains/Repeats = N	Indispensable	No	No	No	No	No	No	No
NM_003392	WNT5A	2	3.50952	2	7	28.5714	45.5224	First Coding Exon = N; Last Coding Exon = N; UTR = N; Out-of-Frame = Y; Creates a PTC when Skipped = N; Codes for the Only Functional Domain = N; Codes for the Only Repeat Domain = N; Contains a LP/P In-Frame Deletion = N; ≥ 10% of CDS and Codes for Multiple Domains/Repeats = N	Indispensable	No	No	No	No	No	No	No
NM_003392	WNT5A	3	4.99982	4	7	57.1429	47.8088	First Coding Exon = N; Last Coding Exon = N; UTR = N; Out-of-Frame = Y; Creates a PTC when Skipped = N; Codes for the Only Functional Domain = N; Codes for the Only Repeat Domain = N; Contains a LP/P In-Frame Deletion = N; ≥ 10% of CDS and Codes for Multiple Domains/Repeats = N	Indispensable	No	No	No	No	No	No	No
NM_003392	WNT5A	4	4.63658	3	7	42.8571	69.9659	First Coding Exon = N; Last Coding Exon = N; UTR = N; Out-of-Frame = Y; Creates a PTC when Skipped = N; Codes for the Only Functional Domain = N; Codes for the Only Repeat Domain = N; Contains a LP/P In-Frame Deletion = N; ≥ 10% of CDS and Codes for Multiple Domains/Repeats = N	Indispensable	No	No	No	No	No	No	No
NM_004625	WNT7A	2	5.47912	1	3	33.3333	59.9119	First Coding Exon = N; Last Coding Exon = N; UTR = N; Out-of-Frame = Y; Creates a PTC when Skipped = N; Codes for the Only Functional Domain = N; Codes for the Only Repeat Domain = N; Contains a LP/P In-Frame Deletion = N; ≥ 10% of CDS and Codes for Multiple Domains/Repeats = N	Indispensable	No	No	No	No	No	No	No
NM_004625	WNT7A	3	5.19511	1	3	33.3333	62.8676	First Coding Exon = N; Last Coding Exon = N; UTR = N; Out-of-Frame = Y; Creates a PTC when Skipped = N; Codes for the Only Functional Domain = N; Codes for the Only Repeat Domain = N; Contains a LP/P In-Frame Deletion = N; ≥ 10% of CDS and Codes for Multiple Domains/Repeats = N	Indispensable	No	No	No	No	No	No	No
NM_058238	WNT7B	2	4.53375	4	5	80	62.1145	First Coding Exon = N; Last Coding Exon = N; UTR = N; Out-of-Frame = Y; Creates a PTC when Skipped = N; Codes for the Only Functional Domain = N; Codes for the Only Repeat Domain = N; Contains a LP/P In-Frame Deletion = N; ≥ 10% of CDS and Codes for Multiple Domains/Repeats = N	Indispensable	No	No	No	No	No	No	No
NM_058238	WNT7B	3	4.4411	4	5	80	66.1765	First Coding Exon = N; Last Coding Exon = N; UTR = N; Out-of-Frame = Y; Creates a PTC when Skipped = N; Codes for the Only Functional Domain = N; Codes for the Only Repeat Domain = N; Contains a LP/P In-Frame Deletion = N; ≥ 10% of CDS and Codes for Multiple Domains/Repeats = N	Indispensable	No	No	No	No	No	No	No
NM_003396	WNT9B	2	3.21082	3	3	100	67.7043	First Coding Exon = N; Last Coding Exon = N; UTR = N; Out-of-Frame = Y; Creates a PTC when Skipped = N; Codes for the Only Functional Domain = N; Codes for the Only Repeat Domain = N; Contains a LP/P In-Frame Deletion = N; ≥ 10% of CDS and Codes for Multiple Domains/Repeats = N	Indispensable	No	No	No	No	No	No	No
NM_003396	WNT9B	3	4.8086	2	3	66.6667	63.9098	First Coding Exon = N; Last Coding Exon = N; UTR = N; Out-of-Frame = Y; Creates a PTC when Skipped = N; Codes for the Only Functional Domain = N; Codes for the Only Repeat Domain = N; Contains a LP/P In-Frame Deletion = N; ≥ 10% of CDS and Codes for Multiple Domains/Repeats = N	Indispensable	No	No	No	No	No	No	No
NM_001143992	WRAP53	4	2.56811	16	22	72.7273	50	First Coding Exon = N; Last Coding Exon = N; UTR = N; Out-of-Frame = Y; Creates a PTC when Skipped = N; Codes for the Only Functional Domain = N; Codes for the Only Repeat Domain = N; Contains a LP/P In-Frame Deletion = N; ≥ 10% of CDS and Codes for Multiple Domains/Repeats = N	Indispensable	No	No	No	No	No	No	No
NM_001143992	WRAP53	5	4.16444	15	22	68.1818	50.5618	First Coding Exon = N; Last Coding Exon = N; UTR = N; Out-of-Frame = Y; Creates a PTC when Skipped = N; Codes for the Only Functional Domain = N; Codes for the Only Repeat Domain = N; Contains a LP/P In-Frame Deletion = N; ≥ 10% of CDS and Codes for Multiple Domains/Repeats = N	Indispensable	No	No	No	No	No	No	No
NM_001143992	WRAP53	6	3.6342	11	22	50	61.5385	First Coding Exon = N; Last Coding Exon = N; UTR = N; Out-of-Frame = Y; Creates a PTC when Skipped = N; Codes for the Only Functional Domain = N; Codes for the Only Repeat Domain = N; Contains a LP/P In-Frame Deletion = N; ≥ 10% of CDS and Codes for Multiple Domains/Repeats = N	Indispensable	No	No	No	No	No	No	No
NM_001143992	WRAP53	7	3.70352	13	22	59.0909	62.406	First Coding Exon = N; Last Coding Exon = N; UTR = N; Out-of-Frame = Y; Creates a PTC when Skipped = N; Codes for the Only Functional Domain = N; Codes for the Only Repeat Domain = N; Contains a LP/P In-Frame Deletion = N; ≥ 10% of CDS and Codes for Multiple Domains/Repeats = N	Indispensable	No	No	No	No	No	No	No
NM_001143992	WRAP53	8	3.25828	14	22	63.6364	62.6794	First Coding Exon = N; Last Coding Exon = N; UTR = N; Out-of-Frame = Y; Creates a PTC when Skipped = N; Codes for the Only Functional Domain = N; Codes for the Only Repeat Domain = N; Contains a LP/P In-Frame Deletion = N; ≥ 10% of CDS and Codes for Multiple Domains/Repeats = Y	Indispensable	No	No	No	No	No	No	No
NM_001143992	WRAP53	9	3.4222	14	22	63.6364	59.6154	First Coding Exon = N; Last Coding Exon = N; UTR = N; Out-of-Frame = Y; Creates a PTC when Skipped = N; Codes for the Only Functional Domain = N; Codes for the Only Repeat Domain = N; Contains a LP/P In-Frame Deletion = N; ≥ 10% of CDS and Codes for Multiple Domains/Repeats = N	Indispensable	No	No	No	No	No	No	No
NM_000553	WRN	3	2.75738	10	14	71.4286	40.708	First Coding Exon = N; Last Coding Exon = N; UTR = N; Out-of-Frame = Y; Creates a PTC when Skipped = N; Codes for the Only Functional Domain = N; Codes for the Only Repeat Domain = N; Contains a LP/P In-Frame Deletion = N; ≥ 10% of CDS and Codes for Multiple Domains/Repeats = N	Indispensable	No	No	Yes	No	No	No	No
NM_000553	WRN	4	2.82512	9	14	64.2857	43.1507	First Coding Exon = N; Last Coding Exon = N; UTR = N; Out-of-Frame = Y; Creates a PTC when Skipped = N; Codes for the Only Functional Domain = N; Codes for the Only Repeat Domain = N; Contains a LP/P In-Frame Deletion = N; ≥ 10% of CDS and Codes for Multiple Domains/Repeats = N	Indispensable	No	No	No	No	No	No	No
NM_000553	WRN	5	3.54722	9	14	64.2857	34.8993	First Coding Exon = N; Last Coding Exon = N; UTR = N; Out-of-Frame = Y; Creates a PTC when Skipped = N; Codes for the Only Functional Domain = N; Codes for the Only Repeat Domain = N; Contains a LP/P In-Frame Deletion = N; ≥ 10% of CDS and Codes for Multiple Domains/Repeats = N	Indispensable	No	No	Yes	No	No	No	No
NM_000553	WRN	7	1.30317	9	14	64.2857	30	First Coding Exon = N; Last Coding Exon = N; UTR = N; Out-of-Frame = Y; Creates a PTC when Skipped = N; Codes for the Only Functional Domain = N; Codes for the Only Repeat Domain = N; Contains a LP/P In-Frame Deletion = N; ≥ 10% of CDS and Codes for Multiple Domains/Repeats = N	Indispensable	No	Yes	Yes	No	No	Yes	No
NM_000553	WRN	14	3.79142	9	14	64.2857	36.7647	First Coding Exon = N; Last Coding Exon = N; UTR = N; Out-of-Frame = Y; Creates a PTC when Skipped = N; Codes for the Only Functional Domain = N; Codes for the Only Repeat Domain = N; Contains a LP/P In-Frame Deletion = N; ≥ 10% of CDS and Codes for Multiple Domains/Repeats = N	Indispensable	No	No	Yes	No	No	No	No
NM_000553	WRN	15	3.65776	9	14	64.2857	42.2018	First Coding Exon = N; Last Coding Exon = N; UTR = N; Out-of-Frame = Y; Creates a PTC when Skipped = N; Codes for the Only Functional Domain = N; Codes for the Only Repeat Domain = N; Contains a LP/P In-Frame Deletion = N; ≥ 10% of CDS and Codes for Multiple Domains/Repeats = N	Indispensable	No	No	No	No	No	No	No
NM_000553	WRN	17	2.32002	9	14	64.2857	44.5783	First Coding Exon = N; Last Coding Exon = N; UTR = N; Out-of-Frame = Y; Creates a PTC when Skipped = N; Codes for the Only Functional Domain = N; Codes for the Only Repeat Domain = N; Contains a LP/P In-Frame Deletion = N; ≥ 10% of CDS and Codes for Multiple Domains/Repeats = N	Indispensable	No	Yes	No	No	No	No	No
NM_000553	WRN	18	3.22523	9	14	64.2857	48.5981	First Coding Exon = N; Last Coding Exon = N; UTR = N; Out-of-Frame = Y; Creates a PTC when Skipped = N; Codes for the Only Functional Domain = N; Codes for the Only Repeat Domain = N; Contains a LP/P In-Frame Deletion = N; ≥ 10% of CDS and Codes for Multiple Domains/Repeats = N	Indispensable	No	No	No	No	No	No	No
NM_000553	WRN	20	3.10772	9	14	64.2857	39.4286	First Coding Exon = N; Last Coding Exon = N; UTR = N; Out-of-Frame = Y; Creates a PTC when Skipped = N; Codes for the Only Functional Domain = N; Codes for the Only Repeat Domain = N; Contains a LP/P In-Frame Deletion = N; ≥ 10% of CDS and Codes for Multiple Domains/Repeats = N	Indispensable	No	No	Yes	No	No	No	No
NM_000553	WRN	21	3.93381	9	14	64.2857	42.8571	First Coding Exon = N; Last Coding Exon = N; UTR = N; Out-of-Frame = Y; Creates a PTC when Skipped = N; Codes for the Only Functional Domain = N; Codes for the Only Repeat Domain = N; Contains a LP/P In-Frame Deletion = N; ≥ 10% of CDS and Codes for Multiple Domains/Repeats = N	Indispensable	No	No	No	No	No	No	No
NM_000553	WRN	29	0.649853	9	14	64.2857	46.0526	First Coding Exon = N; Last Coding Exon = N; UTR = N; Out-of-Frame = Y; Creates a PTC when Skipped = N; Codes for the Only Functional Domain = N; Codes for the Only Repeat Domain = N; Contains a LP/P In-Frame Deletion = N; ≥ 10% of CDS and Codes for Multiple Domains/Repeats = N	Indispensable	No	Yes	No	No	No	No	No
NM_000553	WRN	30	3.03853	9	14	64.2857	40.708	First Coding Exon = N; Last Coding Exon = N; UTR = N; Out-of-Frame = Y; Creates a PTC when Skipped = N; Codes for the Only Functional Domain = N; Codes for the Only Repeat Domain = N; Contains a LP/P In-Frame Deletion = N; ≥ 10% of CDS and Codes for Multiple Domains/Repeats = N	Indispensable	No	No	Yes	No	No	No	No
NM_000553	WRN	31	2.63494	9	14	64.2857	42.6087	First Coding Exon = N; Last Coding Exon = N; UTR = N; Out-of-Frame = Y; Creates a PTC when Skipped = N; Codes for the Only Functional Domain = N; Codes for the Only Repeat Domain = N; Contains a LP/P In-Frame Deletion = N; ≥ 10% of CDS and Codes for Multiple Domains/Repeats = N	Indispensable	No	No	No	No	No	No	No
NM_000553	WRN	19	2.97204	8	14	57.1429	41.6216	First Coding Exon = N; Last Coding Exon = N; UTR = N; Out-of-Frame = Y; Creates a PTC when Skipped = N; Codes for the Only Functional Domain = N; Codes for the Only Repeat Domain = N; Contains a LP/P In-Frame Deletion = N; ≥ 10% of CDS and Codes for Multiple Domains/Repeats = N	Indispensable	No	No	No	No	No	No	No
NM_000553	WRN	8	1.34656	10	14	71.4286	42.6087	First Coding Exon = N; Last Coding Exon = N; UTR = N; Out-of-Frame = Y; Creates a PTC when Skipped = N; Codes for the Only Functional Domain = N; Codes for the Only Repeat Domain = N; Contains a LP/P In-Frame Deletion = N; ≥ 10% of CDS and Codes for Multiple Domains/Repeats = N	Indispensable	No	Yes	No	No	No	No	No
NM_000553	WRN	9	0.654608	10	14	71.4286	34.4186	First Coding Exon = N; Last Coding Exon = N; UTR = N; Out-of-Frame = Y; Creates a PTC when Skipped = N; Codes for the Only Functional Domain = N; Codes for the Only Repeat Domain = N; Contains a LP/P In-Frame Deletion = N; ≥ 10% of CDS and Codes for Multiple Domains/Repeats = N	Indispensable	No	Yes	Yes	No	No	Yes	No
NM_000553	WRN	12	0.818639	9	14	64.2857	35.8621	First Coding Exon = N; Last Coding Exon = N; UTR = N; Out-of-Frame = Y; Creates a PTC when Skipped = N; Codes for the Only Functional Domain = N; Codes for the Only Repeat Domain = N; Contains a LP/P In-Frame Deletion = N; ≥ 10% of CDS and Codes for Multiple Domains/Repeats = N	Indispensable	No	Yes	Yes	No	No	Yes	No
NM_000553	WRN	13	2.47829	9	14	64.2857	43.4211	First Coding Exon = N; Last Coding Exon = N; UTR = N; Out-of-Frame = Y; Creates a PTC when Skipped = N; Codes for the Only Functional Domain = N; Codes for the Only Repeat Domain = N; Contains a LP/P In-Frame Deletion = N; ≥ 10% of CDS and Codes for Multiple Domains/Repeats = N	Indispensable	No	No	No	No	No	No	No
NM_000553	WRN	24	2.08997	9	14	64.2857	41.5493	First Coding Exon = N; Last Coding Exon = N; UTR = N; Out-of-Frame = Y; Creates a PTC when Skipped = N; Codes for the Only Functional Domain = N; Codes for the Only Repeat Domain = N; Contains a LP/P In-Frame Deletion = N; ≥ 10% of CDS and Codes for Multiple Domains/Repeats = N	Indispensable	No	Yes	No	No	No	No	No
NM_000553	WRN	26	1.33	9	14	64.2857	40	First Coding Exon = N; Last Coding Exon = N; UTR = N; Out-of-Frame = Y; Creates a PTC when Skipped = N; Codes for the Only Functional Domain = N; Codes for the Only Repeat Domain = N; Contains a LP/P In-Frame Deletion = N; ≥ 10% of CDS and Codes for Multiple Domains/Repeats = N	Indispensable	No	Yes	Yes	No	No	Yes	No
NM_000553	WRN	27	0.479373	9	14	64.2857	36.8421	First Coding Exon = N; Last Coding Exon = N; UTR = N; Out-of-Frame = Y; Creates a PTC when Skipped = N; Codes for the Only Functional Domain = N; Codes for the Only Repeat Domain = N; Contains a LP/P In-Frame Deletion = N; ≥ 10% of CDS and Codes for Multiple Domains/Repeats = N	Indispensable	No	Yes	Yes	No	No	Yes	No
NM_000553	WRN	28	1.16879	9	14	64.2857	28.3784	First Coding Exon = N; Last Coding Exon = N; UTR = N; Out-of-Frame = Y; Creates a PTC when Skipped = N; Codes for the Only Functional Domain = N; Codes for the Only Repeat Domain = N; Contains a LP/P In-Frame Deletion = N; ≥ 10% of CDS and Codes for Multiple Domains/Repeats = N	Indispensable	No	Yes	Yes	No	No	Yes	No
NM_000553	WRN	33	2.22366	8	14	57.1429	51.5337	First Coding Exon = N; Last Coding Exon = N; UTR = N; Out-of-Frame = Y; Creates a PTC when Skipped = N; Codes for the Only Functional Domain = N; Codes for the Only Repeat Domain = N; Contains a LP/P In-Frame Deletion = N; ≥ 10% of CDS and Codes for Multiple Domains/Repeats = N	Indispensable	No	Yes	No	No	No	No	No
NM_000553	WRN	34	1.0619	8	14	57.1429	39.7129	First Coding Exon = N; Last Coding Exon = N; UTR = N; Out-of-Frame = Y; Creates a PTC when Skipped = N; Codes for the Only Functional Domain = N; Codes for the Only Repeat Domain = N; Contains a LP/P In-Frame Deletion = N; ≥ 10% of CDS and Codes for Multiple Domains/Repeats = N	Indispensable	No	Yes	Yes	No	No	Yes	No
NM_024426	WT1	3	4.54466	14	26	53.8462	67.9612	First Coding Exon = N; Last Coding Exon = N; UTR = N; Out-of-Frame = Y; Creates a PTC when Skipped = N; Codes for the Only Functional Domain = N; Codes for the Only Repeat Domain = N; Contains a LP/P In-Frame Deletion = N; ≥ 10% of CDS and Codes for Multiple Domains/Repeats = N	Indispensable	No	No	No	No	No	No	No
NM_024426	WT1	6	3.83624	13	26	50	55.6701	First Coding Exon = N; Last Coding Exon = N; UTR = N; Out-of-Frame = Y; Creates a PTC when Skipped = N; Codes for the Only Functional Domain = N; Codes for the Only Repeat Domain = N; Contains a LP/P In-Frame Deletion = N; ≥ 10% of CDS and Codes for Multiple Domains/Repeats = N	Indispensable	No	No	No	No	No	No	No
NM_024426	WT1	7	5.05874	12	26	46.1538	52.9801	First Coding Exon = N; Last Coding Exon = N; UTR = N; Out-of-Frame = Y; Creates a PTC when Skipped = N; Codes for the Only Functional Domain = N; Codes for the Only Repeat Domain = N; Contains a LP/P In-Frame Deletion = N; ≥ 10% of CDS and Codes for Multiple Domains/Repeats = N	Indispensable	No	No	No	No	No	No	No
NM_016373	WWOX	3	4.7894	8	24	33.3333	39.6552	First Coding Exon = N; Last Coding Exon = N; UTR = N; Out-of-Frame = Y; Creates a PTC when Skipped = N; Codes for the Only Functional Domain = N; Codes for the Only Repeat Domain = N; Contains a LP/P In-Frame Deletion = N; ≥ 10% of CDS and Codes for Multiple Domains/Repeats = N	Indispensable	No	No	Yes	No	No	No	No
NM_016373	WWOX	4	4.31694	8	24	33.3333	49.7207	First Coding Exon = N; Last Coding Exon = N; UTR = N; Out-of-Frame = Y; Creates a PTC when Skipped = N; Codes for the Only Functional Domain = N; Codes for the Only Repeat Domain = N; Contains a LP/P In-Frame Deletion = N; ≥ 10% of CDS and Codes for Multiple Domains/Repeats = N	Indispensable	No	No	No	No	No	No	No
NM_016373	WWOX	2	5.36997	8	24	33.3333	47.6923	First Coding Exon = N; Last Coding Exon = N; UTR = N; Out-of-Frame = Y; Creates a PTC when Skipped = N; Codes for the Only Functional Domain = Y; Codes for the Only Repeat Domain = N; Contains a LP/P In-Frame Deletion = N; ≥ 10% of CDS and Codes for Multiple Domains/Repeats = N	Indispensable	No	No	No	No	No	No	No
NM_016373	WWOX	5	3.38002	6	24	25	52.3364	First Coding Exon = N; Last Coding Exon = N; UTR = N; Out-of-Frame = Y; Creates a PTC when Skipped = N; Codes for the Only Functional Domain = N; Codes for the Only Repeat Domain = N; Contains a LP/P In-Frame Deletion = N; ≥ 10% of CDS and Codes for Multiple Domains/Repeats = N	Indispensable	Yes	No	No	No	No	No	No
NM_016373	WWOX	6	4.09386	4	24	16.6667	50.5618	First Coding Exon = N; Last Coding Exon = N; UTR = N; Out-of-Frame = Y; Creates a PTC when Skipped = N; Codes for the Only Functional Domain = N; Codes for the Only Repeat Domain = N; Contains a LP/P In-Frame Deletion = N; ≥ 10% of CDS and Codes for Multiple Domains/Repeats = N	Indispensable	Yes	No	No	No	No	No	No
NM_016373	WWOX	8	4.53536	4	24	16.6667	51.3208	First Coding Exon = N; Last Coding Exon = N; UTR = N; Out-of-Frame = Y; Creates a PTC when Skipped = N; Codes for the Only Functional Domain = N; Codes for the Only Repeat Domain = N; Contains a LP/P In-Frame Deletion = N; ≥ 10% of CDS and Codes for Multiple Domains/Repeats = N	Indispensable	Yes	No	No	No	No	No	No
NM_000379	XDH	2	3.47584	8	10	80	46.5517	First Coding Exon = N; Last Coding Exon = N; UTR = N; Out-of-Frame = Y; Creates a PTC when Skipped = N; Codes for the Only Functional Domain = N; Codes for the Only Repeat Domain = N; Contains a LP/P In-Frame Deletion = N; ≥ 10% of CDS and Codes for Multiple Domains/Repeats = N	Indispensable	No	No	No	No	No	No	No
NM_000379	XDH	3	4.18094	8	10	80	58.7629	First Coding Exon = N; Last Coding Exon = N; UTR = N; Out-of-Frame = Y; Creates a PTC when Skipped = N; Codes for the Only Functional Domain = N; Codes for the Only Repeat Domain = N; Contains a LP/P In-Frame Deletion = N; ≥ 10% of CDS and Codes for Multiple Domains/Repeats = N	Indispensable	No	No	No	No	No	No	No
NM_000379	XDH	4	4.26466	8	10	80	55.9633	First Coding Exon = N; Last Coding Exon = N; UTR = N; Out-of-Frame = Y; Creates a PTC when Skipped = N; Codes for the Only Functional Domain = N; Codes for the Only Repeat Domain = N; Contains a LP/P In-Frame Deletion = N; ≥ 10% of CDS and Codes for Multiple Domains/Repeats = N	Indispensable	No	No	No	No	No	No	No
NM_000379	XDH	9	3.00855	8	10	80	59.1549	First Coding Exon = N; Last Coding Exon = N; UTR = N; Out-of-Frame = Y; Creates a PTC when Skipped = N; Codes for the Only Functional Domain = N; Codes for the Only Repeat Domain = N; Contains a LP/P In-Frame Deletion = N; ≥ 10% of CDS and Codes for Multiple Domains/Repeats = N	Indispensable	No	No	No	No	No	No	No
NM_000379	XDH	11	3.11577	7	10	70	55.2632	First Coding Exon = N; Last Coding Exon = N; UTR = N; Out-of-Frame = Y; Creates a PTC when Skipped = N; Codes for the Only Functional Domain = N; Codes for the Only Repeat Domain = N; Contains a LP/P In-Frame Deletion = N; ≥ 10% of CDS and Codes for Multiple Domains/Repeats = N	Indispensable	No	No	No	No	No	No	No
NM_000379	XDH	12	4.21106	7	10	70	59.5745	First Coding Exon = N; Last Coding Exon = N; UTR = N; Out-of-Frame = Y; Creates a PTC when Skipped = N; Codes for the Only Functional Domain = N; Codes for the Only Repeat Domain = N; Contains a LP/P In-Frame Deletion = N; ≥ 10% of CDS and Codes for Multiple Domains/Repeats = N	Indispensable	No	No	No	No	No	No	No
NM_000379	XDH	13	3.29014	8	10	80	57.2727	First Coding Exon = N; Last Coding Exon = N; UTR = N; Out-of-Frame = Y; Creates a PTC when Skipped = N; Codes for the Only Functional Domain = N; Codes for the Only Repeat Domain = N; Contains a LP/P In-Frame Deletion = N; ≥ 10% of CDS and Codes for Multiple Domains/Repeats = N	Indispensable	No	No	No	No	No	No	No
NM_000379	XDH	5	4.62529	8	10	80	56.6929	First Coding Exon = N; Last Coding Exon = N; UTR = N; Out-of-Frame = Y; Creates a PTC when Skipped = N; Codes for the Only Functional Domain = N; Codes for the Only Repeat Domain = N; Contains a LP/P In-Frame Deletion = N; ≥ 10% of CDS and Codes for Multiple Domains/Repeats = N	Indispensable	No	No	No	No	No	No	No
NM_000379	XDH	6	4.53007	8	10	80	61.2903	First Coding Exon = N; Last Coding Exon = N; UTR = N; Out-of-Frame = Y; Creates a PTC when Skipped = N; Codes for the Only Functional Domain = N; Codes for the Only Repeat Domain = N; Contains a LP/P In-Frame Deletion = N; ≥ 10% of CDS and Codes for Multiple Domains/Repeats = N	Indispensable	No	No	No	No	No	No	No
NM_000379	XDH	14	3.2376	7	10	70	51.8919	First Coding Exon = N; Last Coding Exon = N; UTR = N; Out-of-Frame = Y; Creates a PTC when Skipped = N; Codes for the Only Functional Domain = N; Codes for the Only Repeat Domain = N; Contains a LP/P In-Frame Deletion = N; ≥ 10% of CDS and Codes for Multiple Domains/Repeats = N	Indispensable	No	No	No	No	No	No	No
NM_000379	XDH	15	3.28644	7	10	70	59.4286	First Coding Exon = N; Last Coding Exon = N; UTR = N; Out-of-Frame = Y; Creates a PTC when Skipped = N; Codes for the Only Functional Domain = N; Codes for the Only Repeat Domain = N; Contains a LP/P In-Frame Deletion = N; ≥ 10% of CDS and Codes for Multiple Domains/Repeats = N	Indispensable	No	No	No	No	No	No	No
NM_000379	XDH	17	3.73144	8	10	80	64.7059	First Coding Exon = N; Last Coding Exon = N; UTR = N; Out-of-Frame = Y; Creates a PTC when Skipped = N; Codes for the Only Functional Domain = N; Codes for the Only Repeat Domain = N; Contains a LP/P In-Frame Deletion = N; ≥ 10% of CDS and Codes for Multiple Domains/Repeats = N	Indispensable	No	No	No	No	No	No	No
NM_000379	XDH	18	2.73146	8	10	80	40.3226	First Coding Exon = N; Last Coding Exon = N; UTR = N; Out-of-Frame = Y; Creates a PTC when Skipped = N; Codes for the Only Functional Domain = N; Codes for the Only Repeat Domain = N; Contains a LP/P In-Frame Deletion = N; ≥ 10% of CDS and Codes for Multiple Domains/Repeats = N	Indispensable	No	No	Yes	No	No	No	No
NM_000379	XDH	20	2.54726	8	10	80	43.299	First Coding Exon = N; Last Coding Exon = N; UTR = N; Out-of-Frame = Y; Creates a PTC when Skipped = N; Codes for the Only Functional Domain = N; Codes for the Only Repeat Domain = N; Contains a LP/P In-Frame Deletion = N; ≥ 10% of CDS and Codes for Multiple Domains/Repeats = N	Indispensable	No	No	No	No	No	No	No
NM_000379	XDH	21	4.50647	7	10	70	52.8	First Coding Exon = N; Last Coding Exon = N; UTR = N; Out-of-Frame = Y; Creates a PTC when Skipped = N; Codes for the Only Functional Domain = N; Codes for the Only Repeat Domain = N; Contains a LP/P In-Frame Deletion = N; ≥ 10% of CDS and Codes for Multiple Domains/Repeats = N	Indispensable	No	No	No	No	No	No	No
NM_000379	XDH	22	3.92007	8	10	80	54.4776	First Coding Exon = N; Last Coding Exon = N; UTR = N; Out-of-Frame = Y; Creates a PTC when Skipped = N; Codes for the Only Functional Domain = N; Codes for the Only Repeat Domain = N; Contains a LP/P In-Frame Deletion = N; ≥ 10% of CDS and Codes for Multiple Domains/Repeats = N	Indispensable	No	No	No	No	No	No	No
NM_000379	XDH	23	4.45583	8	10	80	59.0909	First Coding Exon = N; Last Coding Exon = N; UTR = N; Out-of-Frame = Y; Creates a PTC when Skipped = N; Codes for the Only Functional Domain = N; Codes for the Only Repeat Domain = N; Contains a LP/P In-Frame Deletion = N; ≥ 10% of CDS and Codes for Multiple Domains/Repeats = N	Indispensable	No	No	No	No	No	No	No
NM_000379	XDH	26	3.1259	8	10	80	48.6301	First Coding Exon = N; Last Coding Exon = N; UTR = N; Out-of-Frame = Y; Creates a PTC when Skipped = N; Codes for the Only Functional Domain = N; Codes for the Only Repeat Domain = N; Contains a LP/P In-Frame Deletion = N; ≥ 10% of CDS and Codes for Multiple Domains/Repeats = N	Indispensable	No	No	No	No	No	No	No
NM_000379	XDH	27	4.10814	8	10	80	37.8049	First Coding Exon = N; Last Coding Exon = N; UTR = N; Out-of-Frame = Y; Creates a PTC when Skipped = N; Codes for the Only Functional Domain = N; Codes for the Only Repeat Domain = N; Contains a LP/P In-Frame Deletion = N; ≥ 10% of CDS and Codes for Multiple Domains/Repeats = N	Indispensable	No	No	Yes	No	No	No	No
NM_000379	XDH	31	2.96525	8	10	80	50.9434	First Coding Exon = N; Last Coding Exon = N; UTR = N; Out-of-Frame = Y; Creates a PTC when Skipped = N; Codes for the Only Functional Domain = N; Codes for the Only Repeat Domain = N; Contains a LP/P In-Frame Deletion = N; ≥ 10% of CDS and Codes for Multiple Domains/Repeats = N	Indispensable	No	No	No	No	No	No	No
NM_000379	XDH	32	4.14359	7	10	70	48.6957	First Coding Exon = N; Last Coding Exon = N; UTR = N; Out-of-Frame = Y; Creates a PTC when Skipped = N; Codes for the Only Functional Domain = N; Codes for the Only Repeat Domain = N; Contains a LP/P In-Frame Deletion = N; ≥ 10% of CDS and Codes for Multiple Domains/Repeats = N	Indispensable	No	No	No	No	No	No	No
NM_001167	XIAP	3	4.30472	NA	NA	NA	47	First Coding Exon = N; Last Coding Exon = N; UTR = N; Out-of-Frame = Y; Creates a PTC when Skipped = N; Codes for the Only Functional Domain = N; Codes for the Only Repeat Domain = N; Contains a LP/P In-Frame Deletion = N; ≥ 10% of CDS and Codes for Multiple Domains/Repeats = N	Indispensable	No	No	No	No	No	No	No
NM_001167	XIAP	4	2.40106	NA	NA	NA	32.9114	First Coding Exon = N; Last Coding Exon = N; UTR = N; Out-of-Frame = Y; Creates a PTC when Skipped = N; Codes for the Only Functional Domain = N; Codes for the Only Repeat Domain = N; Contains a LP/P In-Frame Deletion = N; ≥ 10% of CDS and Codes for Multiple Domains/Repeats = N	Indispensable	No	Yes	Yes	No	No	Yes	No
NM_001167	XIAP	5	1.24333	NA	NA	NA	34.8837	First Coding Exon = N; Last Coding Exon = N; UTR = N; Out-of-Frame = Y; Creates a PTC when Skipped = N; Codes for the Only Functional Domain = N; Codes for the Only Repeat Domain = N; Contains a LP/P In-Frame Deletion = N; ≥ 10% of CDS and Codes for Multiple Domains/Repeats = N	Indispensable	No	Yes	Yes	No	No	Yes	No
NM_021083	XK	2	3.83701	1	1	100	51.3308	First Coding Exon = N; Last Coding Exon = N; UTR = N; Out-of-Frame = Y; Creates a PTC when Skipped = N; Codes for the Only Functional Domain = N; Codes for the Only Repeat Domain = N; Contains a LP/P In-Frame Deletion = N; ≥ 10% of CDS and Codes for Multiple Domains/Repeats = N	Indispensable	No	No	No	No	No	No	No
NM_000380	XPA	3	4.55639	2	6	33.3333	33.9623	First Coding Exon = N; Last Coding Exon = N; UTR = N; Out-of-Frame = Y; Creates a PTC when Skipped = N; Codes for the Only Functional Domain = N; Codes for the Only Repeat Domain = N; Contains a LP/P In-Frame Deletion = N; ≥ 10% of CDS and Codes for Multiple Domains/Repeats = N	Indispensable	No	No	Yes	No	No	No	No
NM_000380	XPA	4	4.66192	2	6	33.3333	33.7349	First Coding Exon = N; Last Coding Exon = N; UTR = N; Out-of-Frame = Y; Creates a PTC when Skipped = N; Codes for the Only Functional Domain = N; Codes for the Only Repeat Domain = N; Contains a LP/P In-Frame Deletion = Y; ≥ 10% of CDS and Codes for Multiple Domains/Repeats = N	Indispensable	No	No	Yes	No	No	No	No
NM_000380	XPA	5	3.75831	3	6	50	35.5932	First Coding Exon = N; Last Coding Exon = N; UTR = N; Out-of-Frame = Y; Creates a PTC when Skipped = N; Codes for the Only Functional Domain = N; Codes for the Only Repeat Domain = N; Contains a LP/P In-Frame Deletion = N; ≥ 10% of CDS and Codes for Multiple Domains/Repeats = N	Indispensable	No	No	Yes	No	No	No	No
NM_004628	XPC	2	0.572738	14	18	77.7778	46.9388	First Coding Exon = N; Last Coding Exon = N; UTR = N; Out-of-Frame = Y; Creates a PTC when Skipped = N; Codes for the Only Functional Domain = N; Codes for the Only Repeat Domain = N; Contains a LP/P In-Frame Deletion = N; ≥ 10% of CDS and Codes for Multiple Domains/Repeats = N	Indispensable	No	Yes	No	No	No	No	No
NM_004628	XPC	3	1.08055	14	18	77.7778	45.1327	First Coding Exon = N; Last Coding Exon = N; UTR = N; Out-of-Frame = Y; Creates a PTC when Skipped = N; Codes for the Only Functional Domain = N; Codes for the Only Repeat Domain = N; Contains a LP/P In-Frame Deletion = N; ≥ 10% of CDS and Codes for Multiple Domains/Repeats = N	Indispensable	No	Yes	No	No	No	No	No
NM_004628	XPC	4	2.03621	11	18	61.1111	50	First Coding Exon = N; Last Coding Exon = N; UTR = N; Out-of-Frame = Y; Creates a PTC when Skipped = N; Codes for the Only Functional Domain = N; Codes for the Only Repeat Domain = N; Contains a LP/P In-Frame Deletion = N; ≥ 10% of CDS and Codes for Multiple Domains/Repeats = N	Indispensable	No	Yes	No	No	No	No	No
NM_004628	XPC	5	3.07987	2	18	11.1111	42.3529	First Coding Exon = N; Last Coding Exon = N; UTR = N; Out-of-Frame = Y; Creates a PTC when Skipped = N; Codes for the Only Functional Domain = N; Codes for the Only Repeat Domain = N; Contains a LP/P In-Frame Deletion = N; ≥ 10% of CDS and Codes for Multiple Domains/Repeats = N	Indispensable	Yes	No	No	No	No	No	No
NM_004628	XPC	6	2.92091	5	18	27.7778	51.8987	First Coding Exon = N; Last Coding Exon = N; UTR = N; Out-of-Frame = Y; Creates a PTC when Skipped = N; Codes for the Only Functional Domain = N; Codes for the Only Repeat Domain = N; Contains a LP/P In-Frame Deletion = N; ≥ 10% of CDS and Codes for Multiple Domains/Repeats = N	Indispensable	No	No	No	No	No	No	No
NM_004628	XPC	7	2.43125	3	18	16.6667	39.6694	First Coding Exon = N; Last Coding Exon = N; UTR = N; Out-of-Frame = Y; Creates a PTC when Skipped = N; Codes for the Only Functional Domain = N; Codes for the Only Repeat Domain = N; Contains a LP/P In-Frame Deletion = N; ≥ 10% of CDS and Codes for Multiple Domains/Repeats = N	Indispensable	Yes	Yes	Yes	Yes	Yes	Yes	Yes
NM_004628	XPC	10	4.10518	2	18	11.1111	51.5528	First Coding Exon = N; Last Coding Exon = N; UTR = N; Out-of-Frame = Y; Creates a PTC when Skipped = N; Codes for the Only Functional Domain = N; Codes for the Only Repeat Domain = N; Contains a LP/P In-Frame Deletion = N; ≥ 10% of CDS and Codes for Multiple Domains/Repeats = N	Indispensable	Yes	No	No	No	No	No	No
NM_004628	XPC	11	4.66922	2	18	11.1111	52.439	First Coding Exon = N; Last Coding Exon = N; UTR = N; Out-of-Frame = Y; Creates a PTC when Skipped = N; Codes for the Only Functional Domain = N; Codes for the Only Repeat Domain = N; Contains a LP/P In-Frame Deletion = N; ≥ 10% of CDS and Codes for Multiple Domains/Repeats = N	Indispensable	Yes	No	No	No	No	No	No
NM_004628	XPC	13	4.68421	3	18	16.6667	58.2353	First Coding Exon = N; Last Coding Exon = N; UTR = N; Out-of-Frame = Y; Creates a PTC when Skipped = N; Codes for the Only Functional Domain = N; Codes for the Only Repeat Domain = N; Contains a LP/P In-Frame Deletion = N; ≥ 10% of CDS and Codes for Multiple Domains/Repeats = N	Indispensable	Yes	No	No	No	No	No	No
NM_004628	XPC	14	3.53897	1	18	5.55556	50	First Coding Exon = N; Last Coding Exon = N; UTR = N; Out-of-Frame = Y; Creates a PTC when Skipped = N; Codes for the Only Functional Domain = N; Codes for the Only Repeat Domain = N; Contains a LP/P In-Frame Deletion = N; ≥ 10% of CDS and Codes for Multiple Domains/Repeats = N	Indispensable	Yes	No	No	No	No	No	No
NM_022098	XPNPEP3	4	2.69469	5	10	50	52.2167	First Coding Exon = N; Last Coding Exon = N; UTR = N; Out-of-Frame = Y; Creates a PTC when Skipped = N; Codes for the Only Functional Domain = N; Codes for the Only Repeat Domain = N; Contains a LP/P In-Frame Deletion = N; ≥ 10% of CDS and Codes for Multiple Domains/Repeats = N	Indispensable	No	No	No	No	No	No	No
NM_022098	XPNPEP3	7	5.12879	5	10	50	52.3256	First Coding Exon = N; Last Coding Exon = N; UTR = N; Out-of-Frame = Y; Creates a PTC when Skipped = N; Codes for the Only Functional Domain = N; Codes for the Only Repeat Domain = N; Contains a LP/P In-Frame Deletion = N; ≥ 10% of CDS and Codes for Multiple Domains/Repeats = N	Indispensable	No	No	No	No	No	No	No
NM_022098	XPNPEP3	8	3.28138	5	10	50	46.4088	First Coding Exon = N; Last Coding Exon = N; UTR = N; Out-of-Frame = Y; Creates a PTC when Skipped = N; Codes for the Only Functional Domain = N; Codes for the Only Repeat Domain = N; Contains a LP/P In-Frame Deletion = N; ≥ 10% of CDS and Codes for Multiple Domains/Repeats = N	Indispensable	No	No	No	No	No	No	No
NM_022098	XPNPEP3	9	5.12537	5	10	50	55.3719	First Coding Exon = N; Last Coding Exon = N; UTR = N; Out-of-Frame = Y; Creates a PTC when Skipped = N; Codes for the Only Functional Domain = N; Codes for the Only Repeat Domain = N; Contains a LP/P In-Frame Deletion = N; ≥ 10% of CDS and Codes for Multiple Domains/Repeats = N	Indispensable	No	No	No	No	No	No	No
NM_004736	XPR1	2	4.35351	11	14	78.5714	50	First Coding Exon = N; Last Coding Exon = N; UTR = N; Out-of-Frame = Y; Creates a PTC when Skipped = N; Codes for the Only Functional Domain = N; Codes for the Only Repeat Domain = N; Contains a LP/P In-Frame Deletion = N; ≥ 10% of CDS and Codes for Multiple Domains/Repeats = N	Indispensable	No	No	No	No	No	No	No
NM_004736	XPR1	4	4.73704	9	14	64.2857	47.3214	First Coding Exon = N; Last Coding Exon = N; UTR = N; Out-of-Frame = Y; Creates a PTC when Skipped = N; Codes for the Only Functional Domain = N; Codes for the Only Repeat Domain = N; Contains a LP/P In-Frame Deletion = N; ≥ 10% of CDS and Codes for Multiple Domains/Repeats = N	Indispensable	No	No	No	No	No	No	No
NM_004736	XPR1	12	4.75392	9	14	64.2857	44.9102	First Coding Exon = N; Last Coding Exon = N; UTR = N; Out-of-Frame = Y; Creates a PTC when Skipped = N; Codes for the Only Functional Domain = N; Codes for the Only Repeat Domain = N; Contains a LP/P In-Frame Deletion = N; ≥ 10% of CDS and Codes for Multiple Domains/Repeats = N	Indispensable	No	No	No	No	No	No	No
NM_004736	XPR1	13	3.85579	11	14	78.5714	45.7143	First Coding Exon = N; Last Coding Exon = N; UTR = N; Out-of-Frame = Y; Creates a PTC when Skipped = N; Codes for the Only Functional Domain = N; Codes for the Only Repeat Domain = N; Contains a LP/P In-Frame Deletion = N; ≥ 10% of CDS and Codes for Multiple Domains/Repeats = N	Indispensable	No	No	No	No	No	No	No
NM_004736	XPR1	7	4.1811	9	14	64.2857	42.6829	First Coding Exon = N; Last Coding Exon = N; UTR = N; Out-of-Frame = Y; Creates a PTC when Skipped = N; Codes for the Only Functional Domain = N; Codes for the Only Repeat Domain = N; Contains a LP/P In-Frame Deletion = N; ≥ 10% of CDS and Codes for Multiple Domains/Repeats = N	Indispensable	No	No	No	No	No	No	No
NM_004736	XPR1	8	5.01159	7	14	50	39.267	First Coding Exon = N; Last Coding Exon = N; UTR = N; Out-of-Frame = Y; Creates a PTC when Skipped = N; Codes for the Only Functional Domain = N; Codes for the Only Repeat Domain = N; Contains a LP/P In-Frame Deletion = N; ≥ 10% of CDS and Codes for Multiple Domains/Repeats = N	Indispensable	No	No	Yes	No	No	No	No
NM_004736	XPR1	10	4.82375	5	14	35.7143	45.3488	First Coding Exon = N; Last Coding Exon = N; UTR = N; Out-of-Frame = Y; Creates a PTC when Skipped = N; Codes for the Only Functional Domain = N; Codes for the Only Repeat Domain = N; Contains a LP/P In-Frame Deletion = N; ≥ 10% of CDS and Codes for Multiple Domains/Repeats = N	Indispensable	No	No	No	No	No	No	No
NM_006297	XRCC1	9	2.42725	16	23	69.5652	64.8649	First Coding Exon = N; Last Coding Exon = N; UTR = N; Out-of-Frame = Y; Creates a PTC when Skipped = N; Codes for the Only Functional Domain = N; Codes for the Only Repeat Domain = N; Contains a LP/P In-Frame Deletion = N; ≥ 10% of CDS and Codes for Multiple Domains/Repeats = N	Indispensable	No	Yes	No	No	No	No	No
NM_006297	XRCC1	11	1.18566	15	23	65.2174	61.7021	First Coding Exon = N; Last Coding Exon = N; UTR = N; Out-of-Frame = Y; Creates a PTC when Skipped = N; Codes for the Only Functional Domain = N; Codes for the Only Repeat Domain = N; Contains a LP/P In-Frame Deletion = N; ≥ 10% of CDS and Codes for Multiple Domains/Repeats = N	Indispensable	No	Yes	No	No	No	No	No
NM_006297	XRCC1	14	2.0291	16	23	69.5652	61.4286	First Coding Exon = N; Last Coding Exon = N; UTR = N; Out-of-Frame = Y; Creates a PTC when Skipped = N; Codes for the Only Functional Domain = N; Codes for the Only Repeat Domain = N; Contains a LP/P In-Frame Deletion = N; ≥ 10% of CDS and Codes for Multiple Domains/Repeats = N	Indispensable	No	Yes	No	No	No	No	No
NM_006297	XRCC1	15	2.72414	16	23	69.5652	53.8462	First Coding Exon = N; Last Coding Exon = N; UTR = N; Out-of-Frame = Y; Creates a PTC when Skipped = N; Codes for the Only Functional Domain = N; Codes for the Only Repeat Domain = N; Contains a LP/P In-Frame Deletion = N; ≥ 10% of CDS and Codes for Multiple Domains/Repeats = N	Indispensable	No	No	No	No	No	No	No
NM_006297	XRCC1	16	2.81367	16	23	69.5652	52.6316	First Coding Exon = N; Last Coding Exon = N; UTR = N; Out-of-Frame = Y; Creates a PTC when Skipped = N; Codes for the Only Functional Domain = N; Codes for the Only Repeat Domain = N; Contains a LP/P In-Frame Deletion = N; ≥ 10% of CDS and Codes for Multiple Domains/Repeats = N	Indispensable	No	No	No	No	No	No	No
NM_006297	XRCC1	6	2.68496	14	23	60.8696	58.0357	First Coding Exon = N; Last Coding Exon = N; UTR = N; Out-of-Frame = Y; Creates a PTC when Skipped = N; Codes for the Only Functional Domain = N; Codes for the Only Repeat Domain = N; Contains a LP/P In-Frame Deletion = N; ≥ 10% of CDS and Codes for Multiple Domains/Repeats = N	Indispensable	No	No	No	No	No	No	No
NM_006297	XRCC1	7	0.78233	14	23	60.8696	61.8182	First Coding Exon = N; Last Coding Exon = N; UTR = N; Out-of-Frame = Y; Creates a PTC when Skipped = N; Codes for the Only Functional Domain = N; Codes for the Only Repeat Domain = N; Contains a LP/P In-Frame Deletion = N; ≥ 10% of CDS and Codes for Multiple Domains/Repeats = N	Indispensable	No	Yes	No	No	No	No	No
NM_006297	XRCC1	8	1.27353	14	23	60.8696	51.7857	First Coding Exon = N; Last Coding Exon = N; UTR = N; Out-of-Frame = Y; Creates a PTC when Skipped = N; Codes for the Only Functional Domain = N; Codes for the Only Repeat Domain = N; Contains a LP/P In-Frame Deletion = N; ≥ 10% of CDS and Codes for Multiple Domains/Repeats = N	Indispensable	No	Yes	No	No	No	No	No
NM_006297	XRCC1	12	0.955992	14	23	60.8696	57.8947	First Coding Exon = N; Last Coding Exon = N; UTR = N; Out-of-Frame = Y; Creates a PTC when Skipped = N; Codes for the Only Functional Domain = N; Codes for the Only Repeat Domain = N; Contains a LP/P In-Frame Deletion = N; ≥ 10% of CDS and Codes for Multiple Domains/Repeats = N	Indispensable	No	Yes	No	No	No	No	No
NM_006297	XRCC1	13	1.7843	14	23	60.8696	56.3636	First Coding Exon = N; Last Coding Exon = N; UTR = N; Out-of-Frame = Y; Creates a PTC when Skipped = N; Codes for the Only Functional Domain = N; Codes for the Only Repeat Domain = N; Contains a LP/P In-Frame Deletion = N; ≥ 10% of CDS and Codes for Multiple Domains/Repeats = N	Indispensable	No	Yes	No	No	No	No	No
NM_005431	XRCC2	2	2.74204	1	4	25	42.6829	First Coding Exon = N; Last Coding Exon = N; UTR = N; Out-of-Frame = Y; Creates a PTC when Skipped = N; Codes for the Only Functional Domain = N; Codes for the Only Repeat Domain = N; Contains a LP/P In-Frame Deletion = N; ≥ 10% of CDS and Codes for Multiple Domains/Repeats = N	Indispensable	Yes	No	No	No	No	No	No
NM_003401	XRCC4	3	2.24133	11	13	84.6154	36.9318	First Coding Exon = N; Last Coding Exon = N; UTR = N; Out-of-Frame = Y; Creates a PTC when Skipped = N; Codes for the Only Functional Domain = N; Codes for the Only Repeat Domain = N; Contains a LP/P In-Frame Deletion = N; ≥ 10% of CDS and Codes for Multiple Domains/Repeats = N	Indispensable	No	Yes	Yes	No	No	Yes	No
NM_003401	XRCC4	4	2.2734	11	13	84.6154	39.521	First Coding Exon = N; Last Coding Exon = N; UTR = N; Out-of-Frame = Y; Creates a PTC when Skipped = N; Codes for the Only Functional Domain = N; Codes for the Only Repeat Domain = N; Contains a LP/P In-Frame Deletion = N; ≥ 10% of CDS and Codes for Multiple Domains/Repeats = N	Indispensable	No	Yes	Yes	No	No	Yes	No
NM_003401	XRCC4	6	1.06912	11	13	84.6154	44.8598	First Coding Exon = N; Last Coding Exon = N; UTR = N; Out-of-Frame = Y; Creates a PTC when Skipped = N; Codes for the Only Functional Domain = N; Codes for the Only Repeat Domain = N; Contains a LP/P In-Frame Deletion = N; ≥ 10% of CDS and Codes for Multiple Domains/Repeats = N	Indispensable	No	Yes	No	No	No	No	No
NM_003401	XRCC4	7	1.49903	11	13	84.6154	38.5135	First Coding Exon = N; Last Coding Exon = N; UTR = N; Out-of-Frame = Y; Creates a PTC when Skipped = N; Codes for the Only Functional Domain = N; Codes for the Only Repeat Domain = N; Contains a LP/P In-Frame Deletion = N; ≥ 10% of CDS and Codes for Multiple Domains/Repeats = N	Indispensable	No	Yes	Yes	No	No	Yes	No
NM_022166	XYLT1	3	3.15795	2	5	40	56.7515	First Coding Exon = N; Last Coding Exon = N; UTR = N; Out-of-Frame = Y; Creates a PTC when Skipped = N; Codes for the Only Functional Domain = N; Codes for the Only Repeat Domain = N; Contains a LP/P In-Frame Deletion = N; ≥ 10% of CDS and Codes for Multiple Domains/Repeats = N	Indispensable	No	No	No	No	No	No	No
NM_022166	XYLT1	4	4.35745	2	5	40	56.6474	First Coding Exon = N; Last Coding Exon = N; UTR = N; Out-of-Frame = Y; Creates a PTC when Skipped = N; Codes for the Only Functional Domain = N; Codes for the Only Repeat Domain = N; Contains a LP/P In-Frame Deletion = N; ≥ 10% of CDS and Codes for Multiple Domains/Repeats = N	Indispensable	No	No	No	No	No	No	No
NM_022166	XYLT1	5	5.0064	2	5	40	61.0837	First Coding Exon = N; Last Coding Exon = N; UTR = N; Out-of-Frame = Y; Creates a PTC when Skipped = N; Codes for the Only Functional Domain = N; Codes for the Only Repeat Domain = N; Contains a LP/P In-Frame Deletion = N; ≥ 10% of CDS and Codes for Multiple Domains/Repeats = N	Indispensable	No	No	No	No	No	No	No
NM_022166	XYLT1	7	4.91038	2	5	40	57.1429	First Coding Exon = N; Last Coding Exon = N; UTR = N; Out-of-Frame = Y; Creates a PTC when Skipped = N; Codes for the Only Functional Domain = N; Codes for the Only Repeat Domain = N; Contains a LP/P In-Frame Deletion = N; ≥ 10% of CDS and Codes for Multiple Domains/Repeats = N	Indispensable	No	No	No	No	No	No	No
NM_022166	XYLT1	9	3.69409	1	5	20	60.076	First Coding Exon = N; Last Coding Exon = N; UTR = N; Out-of-Frame = Y; Creates a PTC when Skipped = N; Codes for the Only Functional Domain = N; Codes for the Only Repeat Domain = N; Contains a LP/P In-Frame Deletion = N; ≥ 10% of CDS and Codes for Multiple Domains/Repeats = N	Indispensable	Yes	No	No	No	No	No	No
NM_022166	XYLT1	10	4.47406	2	5	40	52.0408	First Coding Exon = N; Last Coding Exon = N; UTR = N; Out-of-Frame = Y; Creates a PTC when Skipped = N; Codes for the Only Functional Domain = N; Codes for the Only Repeat Domain = N; Contains a LP/P In-Frame Deletion = N; ≥ 10% of CDS and Codes for Multiple Domains/Repeats = N	Indispensable	No	No	No	No	No	No	No
NM_022166	XYLT1	11	4.50871	2	5	40	56.5868	First Coding Exon = N; Last Coding Exon = N; UTR = N; Out-of-Frame = Y; Creates a PTC when Skipped = N; Codes for the Only Functional Domain = N; Codes for the Only Repeat Domain = N; Contains a LP/P In-Frame Deletion = N; ≥ 10% of CDS and Codes for Multiple Domains/Repeats = N	Indispensable	No	No	No	No	No	No	No
NM_022167	XYLT2	2	2.4164	4	8	50	68.357	First Coding Exon = N; Last Coding Exon = N; UTR = N; Out-of-Frame = Y; Creates a PTC when Skipped = N; Codes for the Only Functional Domain = N; Codes for the Only Repeat Domain = N; Contains a LP/P In-Frame Deletion = N; ≥ 10% of CDS and Codes for Multiple Domains/Repeats = N	Indispensable	No	Yes	No	No	No	No	No
NM_022167	XYLT2	3	3.32644	4	8	50	60.7955	First Coding Exon = N; Last Coding Exon = N; UTR = N; Out-of-Frame = Y; Creates a PTC when Skipped = N; Codes for the Only Functional Domain = N; Codes for the Only Repeat Domain = N; Contains a LP/P In-Frame Deletion = N; ≥ 10% of CDS and Codes for Multiple Domains/Repeats = N	Indispensable	No	No	No	No	No	No	No
NM_022167	XYLT2	4	4.73489	4	8	50	63.5468	First Coding Exon = N; Last Coding Exon = N; UTR = N; Out-of-Frame = Y; Creates a PTC when Skipped = N; Codes for the Only Functional Domain = N; Codes for the Only Repeat Domain = N; Contains a LP/P In-Frame Deletion = N; ≥ 10% of CDS and Codes for Multiple Domains/Repeats = N	Indispensable	No	No	No	No	No	No	No
NM_022167	XYLT2	6	4.65839	4	8	50	58.9862	First Coding Exon = N; Last Coding Exon = N; UTR = N; Out-of-Frame = Y; Creates a PTC when Skipped = N; Codes for the Only Functional Domain = N; Codes for the Only Repeat Domain = N; Contains a LP/P In-Frame Deletion = N; ≥ 10% of CDS and Codes for Multiple Domains/Repeats = N	Indispensable	No	No	No	No	No	No	No
NM_022167	XYLT2	8	3.06571	5	8	62.5	62.7376	First Coding Exon = N; Last Coding Exon = N; UTR = N; Out-of-Frame = Y; Creates a PTC when Skipped = N; Codes for the Only Functional Domain = N; Codes for the Only Repeat Domain = N; Contains a LP/P In-Frame Deletion = N; ≥ 10% of CDS and Codes for Multiple Domains/Repeats = N	Indispensable	No	No	No	No	No	No	No
NM_022167	XYLT2	9	3.76317	3	8	37.5	64.2857	First Coding Exon = N; Last Coding Exon = N; UTR = N; Out-of-Frame = Y; Creates a PTC when Skipped = N; Codes for the Only Functional Domain = N; Codes for the Only Repeat Domain = N; Contains a LP/P In-Frame Deletion = N; ≥ 10% of CDS and Codes for Multiple Domains/Repeats = N	Indispensable	No	No	No	No	No	No	No
NM_022167	XYLT2	10	4.18462	1	8	12.5	60.7784	First Coding Exon = N; Last Coding Exon = N; UTR = N; Out-of-Frame = Y; Creates a PTC when Skipped = N; Codes for the Only Functional Domain = N; Codes for the Only Repeat Domain = N; Contains a LP/P In-Frame Deletion = N; ≥ 10% of CDS and Codes for Multiple Domains/Repeats = N	Indispensable	Yes	No	No	No	No	No	No
NM_001130145	YAP1	2	4.25645	13	17	76.4706	52.988	First Coding Exon = N; Last Coding Exon = N; UTR = N; Out-of-Frame = Y; Creates a PTC when Skipped = N; Codes for the Only Functional Domain = N; Codes for the Only Repeat Domain = N; Contains a LP/P In-Frame Deletion = N; ≥ 10% of CDS and Codes for Multiple Domains/Repeats = N	Indispensable	No	No	No	No	No	No	No
NM_001130145	YAP1	3	4.13924	14	17	82.3529	55.1724	First Coding Exon = N; Last Coding Exon = N; UTR = N; Out-of-Frame = Y; Creates a PTC when Skipped = N; Codes for the Only Functional Domain = Y; Codes for the Only Repeat Domain = N; Contains a LP/P In-Frame Deletion = N; ≥ 10% of CDS and Codes for Multiple Domains/Repeats = N	Indispensable	No	No	No	No	No	No	No
NM_001130145	YAP1	5	4.26264	8	17	47.0588	58.7912	First Coding Exon = N; Last Coding Exon = N; UTR = N; Out-of-Frame = Y; Creates a PTC when Skipped = N; Codes for the Only Functional Domain = N; Codes for the Only Repeat Domain = N; Contains a LP/P In-Frame Deletion = N; ≥ 10% of CDS and Codes for Multiple Domains/Repeats = N	Indispensable	No	No	No	No	No	No	No
NM_001130145	YAP1	7	4.83737	15	17	88.2353	49.6183	First Coding Exon = N; Last Coding Exon = N; UTR = N; Out-of-Frame = Y; Creates a PTC when Skipped = N; Codes for the Only Functional Domain = N; Codes for the Only Repeat Domain = N; Contains a LP/P In-Frame Deletion = N; ≥ 10% of CDS and Codes for Multiple Domains/Repeats = N	Indispensable	No	No	No	No	No	No	No
NM_001130145	YAP1	8	6.21129	15	17	88.2353	50.4425	First Coding Exon = N; Last Coding Exon = N; UTR = N; Out-of-Frame = Y; Creates a PTC when Skipped = N; Codes for the Only Functional Domain = N; Codes for the Only Repeat Domain = N; Contains a LP/P In-Frame Deletion = N; ≥ 10% of CDS and Codes for Multiple Domains/Repeats = N	Indispensable	No	No	No	No	No	No	No
NM_003680	YARS1	10	3.70345	14	26	53.8462	54.0816	First Coding Exon = N; Last Coding Exon = N; UTR = N; Out-of-Frame = Y; Creates a PTC when Skipped = N; Codes for the Only Functional Domain = Y; Codes for the Only Repeat Domain = N; Contains a LP/P In-Frame Deletion = N; ≥ 10% of CDS and Codes for Multiple Domains/Repeats = N	Indispensable	No	No	No	No	No	No	No
NM_003680	YARS1	11	4.46361	12	26	46.1538	55.6701	First Coding Exon = N; Last Coding Exon = N; UTR = N; Out-of-Frame = Y; Creates a PTC when Skipped = N; Codes for the Only Functional Domain = Y; Codes for the Only Repeat Domain = N; Contains a LP/P In-Frame Deletion = N; ≥ 10% of CDS and Codes for Multiple Domains/Repeats = N	Indispensable	No	No	No	No	No	No	No
NM_003680	YARS1	12	4.01927	13	26	50	54.2254	First Coding Exon = N; Last Coding Exon = N; UTR = N; Out-of-Frame = Y; Creates a PTC when Skipped = N; Codes for the Only Functional Domain = Y; Codes for the Only Repeat Domain = N; Contains a LP/P In-Frame Deletion = N; ≥ 10% of CDS and Codes for Multiple Domains/Repeats = N	Indispensable	No	No	No	No	No	No	No
NM_003680	YARS1	3	5.17911	17	26	65.3846	46.5909	First Coding Exon = N; Last Coding Exon = N; UTR = N; Out-of-Frame = Y; Creates a PTC when Skipped = N; Codes for the Only Functional Domain = N; Codes for the Only Repeat Domain = N; Contains a LP/P In-Frame Deletion = N; ≥ 10% of CDS and Codes for Multiple Domains/Repeats = N	Indispensable	No	No	No	No	No	No	No
NM_003680	YARS1	4	5.12927	16	26	61.5385	54.6154	First Coding Exon = N; Last Coding Exon = N; UTR = N; Out-of-Frame = Y; Creates a PTC when Skipped = N; Codes for the Only Functional Domain = N; Codes for the Only Repeat Domain = N; Contains a LP/P In-Frame Deletion = Y; ≥ 10% of CDS and Codes for Multiple Domains/Repeats = N	Indispensable	No	No	No	No	No	No	No
NM_003680	YARS1	7	5.10005	10	26	38.4615	46.3235	First Coding Exon = N; Last Coding Exon = N; UTR = N; Out-of-Frame = Y; Creates a PTC when Skipped = N; Codes for the Only Functional Domain = N; Codes for the Only Repeat Domain = N; Contains a LP/P In-Frame Deletion = N; ≥ 10% of CDS and Codes for Multiple Domains/Repeats = N	Indispensable	No	No	No	No	No	No	No
NM_003680	YARS1	8	4.27448	11	26	42.3077	46.5116	First Coding Exon = N; Last Coding Exon = N; UTR = N; Out-of-Frame = Y; Creates a PTC when Skipped = N; Codes for the Only Functional Domain = N; Codes for the Only Repeat Domain = N; Contains a LP/P In-Frame Deletion = N; ≥ 10% of CDS and Codes for Multiple Domains/Repeats = N	Indispensable	No	No	No	No	No	No	No
NM_003680	YARS1	9	4.1261	14	26	53.8462	49.2647	First Coding Exon = N; Last Coding Exon = N; UTR = N; Out-of-Frame = Y; Creates a PTC when Skipped = N; Codes for the Only Functional Domain = N; Codes for the Only Repeat Domain = N; Contains a LP/P In-Frame Deletion = N; ≥ 10% of CDS and Codes for Multiple Domains/Repeats = N	Indispensable	No	No	No	No	No	No	No
NM_001039672	YIF1B	2	2.4237	8	18	44.4444	65.6904	First Coding Exon = N; Last Coding Exon = N; UTR = N; Out-of-Frame = Y; Creates a PTC when Skipped = N; Codes for the Only Functional Domain = N; Codes for the Only Repeat Domain = N; Contains a LP/P In-Frame Deletion = N; ≥ 10% of CDS and Codes for Multiple Domains/Repeats = N	Indispensable	No	Yes	No	No	No	No	No
NM_001039672	YIF1B	4	4.05829	12	18	66.6667	62.0253	First Coding Exon = N; Last Coding Exon = N; UTR = N; Out-of-Frame = Y; Creates a PTC when Skipped = N; Codes for the Only Functional Domain = N; Codes for the Only Repeat Domain = N; Contains a LP/P In-Frame Deletion = N; ≥ 10% of CDS and Codes for Multiple Domains/Repeats = N	Indispensable	No	No	No	No	No	No	No
NM_001039672	YIF1B	5	4.07344	12	18	66.6667	55.1724	First Coding Exon = N; Last Coding Exon = N; UTR = N; Out-of-Frame = Y; Creates a PTC when Skipped = N; Codes for the Only Functional Domain = N; Codes for the Only Repeat Domain = N; Contains a LP/P In-Frame Deletion = N; ≥ 10% of CDS and Codes for Multiple Domains/Repeats = N	Indispensable	No	No	No	No	No	No	No
NM_001039672	YIF1B	7	3.11386	11	18	61.1111	57.4468	First Coding Exon = N; Last Coding Exon = N; UTR = N; Out-of-Frame = Y; Creates a PTC when Skipped = N; Codes for the Only Functional Domain = N; Codes for the Only Repeat Domain = N; Contains a LP/P In-Frame Deletion = N; ≥ 10% of CDS and Codes for Multiple Domains/Repeats = N	Indispensable	No	No	No	No	No	No	No
NM_030799	YIPF5	3	4.24695	3	7	42.8571	47.9769	First Coding Exon = N; Last Coding Exon = N; UTR = N; Out-of-Frame = Y; Creates a PTC when Skipped = N; Codes for the Only Functional Domain = N; Codes for the Only Repeat Domain = N; Contains a LP/P In-Frame Deletion = N; ≥ 10% of CDS and Codes for Multiple Domains/Repeats = N	Indispensable	No	No	No	No	No	No	No
NM_030799	YIPF5	4	5.52717	5	7	71.4286	39.726	First Coding Exon = N; Last Coding Exon = N; UTR = N; Out-of-Frame = Y; Creates a PTC when Skipped = N; Codes for the Only Functional Domain = N; Codes for the Only Repeat Domain = N; Contains a LP/P In-Frame Deletion = Y; ≥ 10% of CDS and Codes for Multiple Domains/Repeats = N	Indispensable	No	No	Yes	No	No	No	No
NM_030799	YIPF5	5	5.44148	5	7	71.4286	39.5604	First Coding Exon = N; Last Coding Exon = N; UTR = N; Out-of-Frame = Y; Creates a PTC when Skipped = N; Codes for the Only Functional Domain = N; Codes for the Only Repeat Domain = N; Contains a LP/P In-Frame Deletion = N; ≥ 10% of CDS and Codes for Multiple Domains/Repeats = N	Indispensable	No	No	Yes	No	No	No	No
NM_014263	YME1L1	3	2.78846	17	22	77.2727	36.1963	First Coding Exon = N; Last Coding Exon = N; UTR = N; Out-of-Frame = Y; Creates a PTC when Skipped = N; Codes for the Only Functional Domain = N; Codes for the Only Repeat Domain = N; Contains a LP/P In-Frame Deletion = N; ≥ 10% of CDS and Codes for Multiple Domains/Repeats = N	Indispensable	No	No	Yes	No	No	No	No
NM_014263	YME1L1	5	3.14475	17	22	77.2727	42.7273	First Coding Exon = N; Last Coding Exon = N; UTR = N; Out-of-Frame = Y; Creates a PTC when Skipped = N; Codes for the Only Functional Domain = N; Codes for the Only Repeat Domain = N; Contains a LP/P In-Frame Deletion = N; ≥ 10% of CDS and Codes for Multiple Domains/Repeats = N	Indispensable	No	No	No	No	No	No	No
NM_014263	YME1L1	6	4.14123	19	22	86.3636	40.3974	First Coding Exon = N; Last Coding Exon = N; UTR = N; Out-of-Frame = Y; Creates a PTC when Skipped = N; Codes for the Only Functional Domain = N; Codes for the Only Repeat Domain = N; Contains a LP/P In-Frame Deletion = N; ≥ 10% of CDS and Codes for Multiple Domains/Repeats = N	Indispensable	No	No	Yes	No	No	No	No
NM_014263	YME1L1	8	5.54913	18	22	81.8182	45.7831	First Coding Exon = N; Last Coding Exon = N; UTR = N; Out-of-Frame = Y; Creates a PTC when Skipped = N; Codes for the Only Functional Domain = N; Codes for the Only Repeat Domain = N; Contains a LP/P In-Frame Deletion = N; ≥ 10% of CDS and Codes for Multiple Domains/Repeats = N	Indispensable	No	No	No	No	No	No	No
NM_014263	YME1L1	9	5.33748	NA	NA	NA	32.967	First Coding Exon = N; Last Coding Exon = N; UTR = N; Out-of-Frame = Y; Creates a PTC when Skipped = N; Codes for the Only Functional Domain = N; Codes for the Only Repeat Domain = N; Contains a LP/P In-Frame Deletion = N; ≥ 10% of CDS and Codes for Multiple Domains/Repeats = N	Indispensable	No	No	Yes	No	No	No	No
NM_014263	YME1L1	11	6.12111	NA	NA	NA	39.0977	First Coding Exon = N; Last Coding Exon = N; UTR = N; Out-of-Frame = Y; Creates a PTC when Skipped = N; Codes for the Only Functional Domain = N; Codes for the Only Repeat Domain = N; Contains a LP/P In-Frame Deletion = N; ≥ 10% of CDS and Codes for Multiple Domains/Repeats = N	Indispensable	No	No	Yes	No	No	No	No
NM_014263	YME1L1	13	5.49004	NA	NA	NA	35.3982	First Coding Exon = N; Last Coding Exon = N; UTR = N; Out-of-Frame = Y; Creates a PTC when Skipped = N; Codes for the Only Functional Domain = N; Codes for the Only Repeat Domain = N; Contains a LP/P In-Frame Deletion = N; ≥ 10% of CDS and Codes for Multiple Domains/Repeats = N	Indispensable	No	No	Yes	No	No	No	No
NM_014263	YME1L1	15	5.46132	NA	NA	NA	40.1316	First Coding Exon = N; Last Coding Exon = N; UTR = N; Out-of-Frame = Y; Creates a PTC when Skipped = N; Codes for the Only Functional Domain = N; Codes for the Only Repeat Domain = N; Contains a LP/P In-Frame Deletion = N; ≥ 10% of CDS and Codes for Multiple Domains/Repeats = N	Indispensable	No	No	Yes	No	No	No	No
NM_014263	YME1L1	16	5.46522	NA	NA	NA	45.6693	First Coding Exon = N; Last Coding Exon = N; UTR = N; Out-of-Frame = Y; Creates a PTC when Skipped = N; Codes for the Only Functional Domain = N; Codes for the Only Repeat Domain = N; Contains a LP/P In-Frame Deletion = N; ≥ 10% of CDS and Codes for Multiple Domains/Repeats = N	Indispensable	No	No	No	No	No	No	No
NM_014263	YME1L1	17	5.5649	NA	NA	NA	37.8378	First Coding Exon = N; Last Coding Exon = N; UTR = N; Out-of-Frame = Y; Creates a PTC when Skipped = N; Codes for the Only Functional Domain = N; Codes for the Only Repeat Domain = N; Contains a LP/P In-Frame Deletion = N; ≥ 10% of CDS and Codes for Multiple Domains/Repeats = N	Indispensable	No	No	Yes	No	No	No	No
NM_024640	YRDC	2	3.22217	2	2	100	55.6522	First Coding Exon = N; Last Coding Exon = N; UTR = N; Out-of-Frame = Y; Creates a PTC when Skipped = N; Codes for the Only Functional Domain = Y; Codes for the Only Repeat Domain = N; Contains a LP/P In-Frame Deletion = N; ≥ 10% of CDS and Codes for Multiple Domains/Repeats = N	Indispensable	No	No	No	No	No	No	No
NM_024640	YRDC	3	3.74219	2	2	100	50.8333	First Coding Exon = N; Last Coding Exon = N; UTR = N; Out-of-Frame = N; Creates a PTC when Skipped = N; Codes for the Only Functional Domain = Y; Codes for the Only Repeat Domain = N; Contains a LP/P In-Frame Deletion = N; ≥ 10% of CDS and Codes for Multiple Domains/Repeats = N	Indispensable	No	No	No	No	No	No	No
NM_024640	YRDC	4	3.96144	1	2	50	54.5455	First Coding Exon = N; Last Coding Exon = N; UTR = N; Out-of-Frame = Y; Creates a PTC when Skipped = N; Codes for the Only Functional Domain = Y; Codes for the Only Repeat Domain = N; Contains a LP/P In-Frame Deletion = N; ≥ 10% of CDS and Codes for Multiple Domains/Repeats = N	Indispensable	No	No	No	No	No	No	No
NM_006761	YWHAE	2	5.66141	NA	NA	NA	41.5	First Coding Exon = N; Last Coding Exon = N; UTR = N; Out-of-Frame = Y; Creates a PTC when Skipped = N; Codes for the Only Functional Domain = N; Codes for the Only Repeat Domain = N; Contains a LP/P In-Frame Deletion = N; ≥ 10% of CDS and Codes for Multiple Domains/Repeats = N	Indispensable	No	No	No	No	No	No	No
NM_006761	YWHAE	3	6.06742	NA	NA	NA	40.1869	First Coding Exon = N; Last Coding Exon = N; UTR = N; Out-of-Frame = Y; Creates a PTC when Skipped = N; Codes for the Only Functional Domain = N; Codes for the Only Repeat Domain = N; Contains a LP/P In-Frame Deletion = N; ≥ 10% of CDS and Codes for Multiple Domains/Repeats = N	Indispensable	No	No	Yes	No	No	No	No
NM_006761	YWHAE	5	6.29916	NA	NA	NA	43.0657	First Coding Exon = N; Last Coding Exon = N; UTR = N; Out-of-Frame = Y; Creates a PTC when Skipped = N; Codes for the Only Functional Domain = N; Codes for the Only Repeat Domain = N; Contains a LP/P In-Frame Deletion = N; ≥ 10% of CDS and Codes for Multiple Domains/Repeats = N	Indispensable	No	No	No	No	No	No	No
NM_003403	YY1	2	5.97141	4	9	44.4444	40.4908	First Coding Exon = N; Last Coding Exon = N; UTR = N; Out-of-Frame = Y; Creates a PTC when Skipped = N; Codes for the Only Functional Domain = N; Codes for the Only Repeat Domain = N; Contains a LP/P In-Frame Deletion = N; ≥ 10% of CDS and Codes for Multiple Domains/Repeats = N	Indispensable	No	No	Yes	No	No	No	No
NM_003403	YY1	3	6.20555	4	9	44.4444	34.4262	First Coding Exon = N; Last Coding Exon = N; UTR = N; Out-of-Frame = Y; Creates a PTC when Skipped = N; Codes for the Only Functional Domain = N; Codes for the Only Repeat Domain = N; Contains a LP/P In-Frame Deletion = N; ≥ 10% of CDS and Codes for Multiple Domains/Repeats = N	Indispensable	No	No	Yes	No	No	No	No
NM_139119	YY1AP1	4	2.40594	80	106	75.4717	50.9615	First Coding Exon = N; Last Coding Exon = N; UTR = N; Out-of-Frame = Y; Creates a PTC when Skipped = N; Codes for the Only Functional Domain = N; Codes for the Only Repeat Domain = N; Contains a LP/P In-Frame Deletion = N; ≥ 10% of CDS and Codes for Multiple Domains/Repeats = N	Indispensable	No	Yes	No	No	No	No	No
NM_139119	YY1AP1	5	1.92354	86	106	81.1321	46.2312	First Coding Exon = N; Last Coding Exon = N; UTR = N; Out-of-Frame = Y; Creates a PTC when Skipped = N; Codes for the Only Functional Domain = N; Codes for the Only Repeat Domain = N; Contains a LP/P In-Frame Deletion = N; ≥ 10% of CDS and Codes for Multiple Domains/Repeats = N	Indispensable	No	Yes	No	No	No	No	No
NM_139119	YY1AP1	7	2.20905	68	106	64.1509	48.2558	First Coding Exon = N; Last Coding Exon = N; UTR = N; Out-of-Frame = Y; Creates a PTC when Skipped = N; Codes for the Only Functional Domain = N; Codes for the Only Repeat Domain = N; Contains a LP/P In-Frame Deletion = N; ≥ 10% of CDS and Codes for Multiple Domains/Repeats = N	Indispensable	No	Yes	No	No	No	No	No
NM_139119	YY1AP1	8	2.75394	61	106	57.5472	47.5862	First Coding Exon = N; Last Coding Exon = N; UTR = N; Out-of-Frame = Y; Creates a PTC when Skipped = N; Codes for the Only Functional Domain = N; Codes for the Only Repeat Domain = N; Contains a LP/P In-Frame Deletion = N; ≥ 10% of CDS and Codes for Multiple Domains/Repeats = N	Indispensable	No	No	No	No	No	No	No
NM_139119	YY1AP1	9	2.83027	33	106	31.1321	42.3841	First Coding Exon = N; Last Coding Exon = N; UTR = N; Out-of-Frame = Y; Creates a PTC when Skipped = N; Codes for the Only Functional Domain = N; Codes for the Only Repeat Domain = N; Contains a LP/P In-Frame Deletion = N; ≥ 10% of CDS and Codes for Multiple Domains/Repeats = N	Indispensable	No	No	No	No	No	No	No
NM_001079	ZAP70	4	4.35253	6	14	42.8571	65.8385	First Coding Exon = N; Last Coding Exon = N; UTR = N; Out-of-Frame = Y; Creates a PTC when Skipped = N; Codes for the Only Functional Domain = N; Codes for the Only Repeat Domain = N; Contains a LP/P In-Frame Deletion = N; ≥ 10% of CDS and Codes for Multiple Domains/Repeats = N	Indispensable	No	No	No	No	No	No	No
NM_001079	ZAP70	5	3.84213	6	14	42.8571	59.7122	First Coding Exon = N; Last Coding Exon = N; UTR = N; Out-of-Frame = Y; Creates a PTC when Skipped = N; Codes for the Only Functional Domain = N; Codes for the Only Repeat Domain = N; Contains a LP/P In-Frame Deletion = N; ≥ 10% of CDS and Codes for Multiple Domains/Repeats = N	Indispensable	No	No	No	No	No	No	No
NM_001079	ZAP70	6	2.36663	6	14	42.8571	61.3636	First Coding Exon = N; Last Coding Exon = N; UTR = N; Out-of-Frame = Y; Creates a PTC when Skipped = N; Codes for the Only Functional Domain = N; Codes for the Only Repeat Domain = N; Contains a LP/P In-Frame Deletion = N; ≥ 10% of CDS and Codes for Multiple Domains/Repeats = N	Indispensable	No	Yes	No	No	No	No	No
NM_001079	ZAP70	9	3.60397	4	14	28.5714	58.5492	First Coding Exon = N; Last Coding Exon = N; UTR = N; Out-of-Frame = Y; Creates a PTC when Skipped = N; Codes for the Only Functional Domain = N; Codes for the Only Repeat Domain = N; Contains a LP/P In-Frame Deletion = N; ≥ 10% of CDS and Codes for Multiple Domains/Repeats = N	Indispensable	No	No	No	No	No	No	No
NM_001079	ZAP70	11	4.56057	6	14	42.8571	59.0674	First Coding Exon = N; Last Coding Exon = N; UTR = N; Out-of-Frame = Y; Creates a PTC when Skipped = N; Codes for the Only Functional Domain = N; Codes for the Only Repeat Domain = N; Contains a LP/P In-Frame Deletion = N; ≥ 10% of CDS and Codes for Multiple Domains/Repeats = N	Indispensable	No	No	No	No	No	No	No
NM_001079	ZAP70	13	3.44871	6	14	42.8571	56.6372	First Coding Exon = N; Last Coding Exon = N; UTR = N; Out-of-Frame = Y; Creates a PTC when Skipped = N; Codes for the Only Functional Domain = N; Codes for the Only Repeat Domain = N; Contains a LP/P In-Frame Deletion = N; ≥ 10% of CDS and Codes for Multiple Domains/Repeats = N	Indispensable	No	No	No	No	No	No	No
NM_001079	ZAP70	7	0.259	6	14	42.8571	63.8298	First Coding Exon = N; Last Coding Exon = N; UTR = N; Out-of-Frame = Y; Creates a PTC when Skipped = N; Codes for the Only Functional Domain = N; Codes for the Only Repeat Domain = N; Contains a LP/P In-Frame Deletion = N; ≥ 10% of CDS and Codes for Multiple Domains/Repeats = N	Indispensable	No	Yes	No	No	No	No	No
NM_001079	ZAP70	8	1.30659	5	14	35.7143	55.7692	First Coding Exon = N; Last Coding Exon = N; UTR = N; Out-of-Frame = Y; Creates a PTC when Skipped = N; Codes for the Only Functional Domain = N; Codes for the Only Repeat Domain = N; Contains a LP/P In-Frame Deletion = N; ≥ 10% of CDS and Codes for Multiple Domains/Repeats = N	Indispensable	No	Yes	No	No	No	No	No
NM_014415	ZBTB11	3	5.02532	7	16	43.75	39.6552	First Coding Exon = N; Last Coding Exon = N; UTR = N; Out-of-Frame = Y; Creates a PTC when Skipped = N; Codes for the Only Functional Domain = Y; Codes for the Only Repeat Domain = N; Contains a LP/P In-Frame Deletion = N; ≥ 10% of CDS and Codes for Multiple Domains/Repeats = N	Indispensable	No	No	Yes	No	No	No	No
NM_014415	ZBTB11	4	2.16995	4	16	25	41.6568	First Coding Exon = N; Last Coding Exon = N; UTR = N; Out-of-Frame = Y; Creates a PTC when Skipped = N; Codes for the Only Functional Domain = Y; Codes for the Only Repeat Domain = N; Contains a LP/P In-Frame Deletion = N; ≥ 10% of CDS and Codes for Multiple Domains/Repeats = N	Indispensable	Yes	Yes	No	Yes	No	No	No
NM_014415	ZBTB11	2	3.39172	6	16	37.5	38.9831	First Coding Exon = N; Last Coding Exon = N; UTR = N; Out-of-Frame = Y; Creates a PTC when Skipped = N; Codes for the Only Functional Domain = N; Codes for the Only Repeat Domain = N; Contains a LP/P In-Frame Deletion = N; ≥ 10% of CDS and Codes for Multiple Domains/Repeats = N	Indispensable	No	No	Yes	No	No	No	No
NM_014415	ZBTB11	7	4.71545	5	16	31.25	37.2414	First Coding Exon = N; Last Coding Exon = N; UTR = N; Out-of-Frame = Y; Creates a PTC when Skipped = N; Codes for the Only Functional Domain = N; Codes for the Only Repeat Domain = N; Contains a LP/P In-Frame Deletion = N; ≥ 10% of CDS and Codes for Multiple Domains/Repeats = N	Indispensable	No	No	Yes	No	No	No	No
NM_014415	ZBTB11	8	4.81418	5	16	31.25	46.6102	First Coding Exon = N; Last Coding Exon = N; UTR = N; Out-of-Frame = Y; Creates a PTC when Skipped = N; Codes for the Only Functional Domain = N; Codes for the Only Repeat Domain = N; Contains a LP/P In-Frame Deletion = N; ≥ 10% of CDS and Codes for Multiple Domains/Repeats = N	Indispensable	No	No	No	No	No	No	No
NM_014415	ZBTB11	10	4.98899	5	16	31.25	38.6364	First Coding Exon = N; Last Coding Exon = N; UTR = N; Out-of-Frame = Y; Creates a PTC when Skipped = N; Codes for the Only Functional Domain = N; Codes for the Only Repeat Domain = N; Contains a LP/P In-Frame Deletion = N; ≥ 10% of CDS and Codes for Multiple Domains/Repeats = N	Indispensable	No	No	Yes	No	No	No	No
NM_006006	ZBTB16	3	5.86663	45	54	83.3333	56.1224	First Coding Exon = N; Last Coding Exon = N; UTR = N; Out-of-Frame = Y; Creates a PTC when Skipped = N; Codes for the Only Functional Domain = N; Codes for the Only Repeat Domain = N; Contains a LP/P In-Frame Deletion = N; ≥ 10% of CDS and Codes for Multiple Domains/Repeats = N	Indispensable	No	No	No	No	No	No	No
NM_001348800	ZBTB20	11	4.99454	327	360	90.8333	60.9346	First Coding Exon = N; Last Coding Exon = N; UTR = N; Out-of-Frame = N; Creates a PTC when Skipped = N; Codes for the Only Functional Domain = Y; Codes for the Only Repeat Domain = N; Contains a LP/P In-Frame Deletion = N; ≥ 10% of CDS and Codes for Multiple Domains/Repeats = N	Indispensable	No	No	No	No	No	No	No
NM_001348800	ZBTB20	10	4.30802	340	360	94.4444	52.6596	First Coding Exon = N; Last Coding Exon = N; UTR = N; Out-of-Frame = Y; Creates a PTC when Skipped = N; Codes for the Only Functional Domain = N; Codes for the Only Repeat Domain = N; Contains a LP/P In-Frame Deletion = N; ≥ 10% of CDS and Codes for Multiple Domains/Repeats = N	Indispensable	No	No	No	No	No	No	No
NM_014797	ZBTB24	6	5.184	7	13	53.8462	42.6829	First Coding Exon = N; Last Coding Exon = N; UTR = N; Out-of-Frame = Y; Creates a PTC when Skipped = N; Codes for the Only Functional Domain = N; Codes for the Only Repeat Domain = N; Contains a LP/P In-Frame Deletion = N; ≥ 10% of CDS and Codes for Multiple Domains/Repeats = N	Indispensable	No	No	No	No	No	No	No
NM_145166	ZBTB47	3	5.80324	8	8	100	48.6486	First Coding Exon = N; Last Coding Exon = N; UTR = N; Out-of-Frame = Y; Creates a PTC when Skipped = N; Codes for the Only Functional Domain = N; Codes for the Only Repeat Domain = N; Contains a LP/P In-Frame Deletion = N; ≥ 10% of CDS and Codes for Multiple Domains/Repeats = N	Indispensable	No	No	No	No	No	No	No
NM_145166	ZBTB47	4	5.84414	8	8	100	58.6207	First Coding Exon = N; Last Coding Exon = N; UTR = N; Out-of-Frame = Y; Creates a PTC when Skipped = N; Codes for the Only Functional Domain = N; Codes for the Only Repeat Domain = N; Contains a LP/P In-Frame Deletion = N; ≥ 10% of CDS and Codes for Multiple Domains/Repeats = N	Indispensable	No	No	No	No	No	No	No
NM_145166	ZBTB47	5	6.57988	7	8	87.5	51.0345	First Coding Exon = N; Last Coding Exon = N; UTR = N; Out-of-Frame = Y; Creates a PTC when Skipped = N; Codes for the Only Functional Domain = N; Codes for the Only Repeat Domain = N; Contains a LP/P In-Frame Deletion = N; ≥ 10% of CDS and Codes for Multiple Domains/Repeats = N	Indispensable	No	No	No	No	No	No	No
NM_024824	ZC3H14	2	4.3704	29	48	60.4167	37.2093	First Coding Exon = N; Last Coding Exon = N; UTR = N; Out-of-Frame = Y; Creates a PTC when Skipped = N; Codes for the Only Functional Domain = N; Codes for the Only Repeat Domain = N; Contains a LP/P In-Frame Deletion = N; ≥ 10% of CDS and Codes for Multiple Domains/Repeats = N	Indispensable	No	No	Yes	No	No	No	No
NM_024824	ZC3H14	3	5.87615	30	48	62.5	42.6087	First Coding Exon = N; Last Coding Exon = N; UTR = N; Out-of-Frame = Y; Creates a PTC when Skipped = N; Codes for the Only Functional Domain = N; Codes for the Only Repeat Domain = N; Contains a LP/P In-Frame Deletion = N; ≥ 10% of CDS and Codes for Multiple Domains/Repeats = N	Indispensable	No	No	No	No	No	No	No
NM_024824	ZC3H14	4	4.69065	34	48	70.8333	39.0244	First Coding Exon = N; Last Coding Exon = N; UTR = N; Out-of-Frame = Y; Creates a PTC when Skipped = N; Codes for the Only Functional Domain = N; Codes for the Only Repeat Domain = N; Contains a LP/P In-Frame Deletion = N; ≥ 10% of CDS and Codes for Multiple Domains/Repeats = N	Indispensable	No	No	Yes	No	No	No	No
NM_024824	ZC3H14	5	2.29964	32	48	66.6667	45.9184	First Coding Exon = N; Last Coding Exon = N; UTR = N; Out-of-Frame = Y; Creates a PTC when Skipped = N; Codes for the Only Functional Domain = N; Codes for the Only Repeat Domain = N; Contains a LP/P In-Frame Deletion = N; ≥ 10% of CDS and Codes for Multiple Domains/Repeats = N	Indispensable	No	Yes	No	No	No	No	No
NM_024824	ZC3H14	6	2.64271	30	48	62.5	42.093	First Coding Exon = N; Last Coding Exon = N; UTR = N; Out-of-Frame = Y; Creates a PTC when Skipped = N; Codes for the Only Functional Domain = N; Codes for the Only Repeat Domain = N; Contains a LP/P In-Frame Deletion = N; ≥ 10% of CDS and Codes for Multiple Domains/Repeats = N	Indispensable	No	No	No	No	No	No	No
NM_024824	ZC3H14	7	4.09471	30	48	62.5	42.8571	First Coding Exon = N; Last Coding Exon = N; UTR = N; Out-of-Frame = Y; Creates a PTC when Skipped = N; Codes for the Only Functional Domain = N; Codes for the Only Repeat Domain = N; Contains a LP/P In-Frame Deletion = N; ≥ 10% of CDS and Codes for Multiple Domains/Repeats = N	Indispensable	No	No	No	No	No	No	No
NM_024824	ZC3H14	8	5.11282	32	48	66.6667	36.6337	First Coding Exon = N; Last Coding Exon = N; UTR = N; Out-of-Frame = Y; Creates a PTC when Skipped = N; Codes for the Only Functional Domain = N; Codes for the Only Repeat Domain = N; Contains a LP/P In-Frame Deletion = N; ≥ 10% of CDS and Codes for Multiple Domains/Repeats = N	Indispensable	No	No	Yes	No	No	No	No
NM_024824	ZC3H14	11	3.19933	16	48	33.3333	46.25	First Coding Exon = N; Last Coding Exon = N; UTR = N; Out-of-Frame = Y; Creates a PTC when Skipped = N; Codes for the Only Functional Domain = N; Codes for the Only Repeat Domain = N; Contains a LP/P In-Frame Deletion = N; ≥ 10% of CDS and Codes for Multiple Domains/Repeats = N	Indispensable	No	No	No	No	No	No	No
NM_024824	ZC3H14	12	3.53278	12	48	25	50.2146	First Coding Exon = N; Last Coding Exon = N; UTR = N; Out-of-Frame = Y; Creates a PTC when Skipped = N; Codes for the Only Functional Domain = N; Codes for the Only Repeat Domain = N; Contains a LP/P In-Frame Deletion = N; ≥ 10% of CDS and Codes for Multiple Domains/Repeats = N	Indispensable	Yes	No	No	No	No	No	No
NM_024824	ZC3H14	13	4.15197	33	48	68.75	49.5868	First Coding Exon = N; Last Coding Exon = N; UTR = N; Out-of-Frame = Y; Creates a PTC when Skipped = N; Codes for the Only Functional Domain = N; Codes for the Only Repeat Domain = N; Contains a LP/P In-Frame Deletion = N; ≥ 10% of CDS and Codes for Multiple Domains/Repeats = N	Indispensable	No	No	No	No	No	No	No
NM_024824	ZC3H14	14	4.5874	34	48	70.8333	37.2263	First Coding Exon = N; Last Coding Exon = N; UTR = N; Out-of-Frame = Y; Creates a PTC when Skipped = N; Codes for the Only Functional Domain = N; Codes for the Only Repeat Domain = N; Contains a LP/P In-Frame Deletion = N; ≥ 10% of CDS and Codes for Multiple Domains/Repeats = N	Indispensable	No	No	Yes	No	No	No	No
NM_024824	ZC3H14	15	3.66112	19	48	39.5833	48.913	First Coding Exon = N; Last Coding Exon = N; UTR = N; Out-of-Frame = Y; Creates a PTC when Skipped = N; Codes for the Only Functional Domain = N; Codes for the Only Repeat Domain = N; Contains a LP/P In-Frame Deletion = N; ≥ 10% of CDS and Codes for Multiple Domains/Repeats = N	Indispensable	No	No	No	No	No	No	No
NM_024824	ZC3H14	16	4.54372	34	48	70.8333	45.7944	First Coding Exon = N; Last Coding Exon = N; UTR = N; Out-of-Frame = Y; Creates a PTC when Skipped = N; Codes for the Only Functional Domain = N; Codes for the Only Repeat Domain = N; Contains a LP/P In-Frame Deletion = N; ≥ 10% of CDS and Codes for Multiple Domains/Repeats = N	Indispensable	No	No	No	No	No	No	No
NM_018684	ZC4H2	2	5.21847	4	9	44.4444	51.1628	First Coding Exon = N; Last Coding Exon = N; UTR = N; Out-of-Frame = Y; Creates a PTC when Skipped = N; Codes for the Only Functional Domain = N; Codes for the Only Repeat Domain = N; Contains a LP/P In-Frame Deletion = N; ≥ 10% of CDS and Codes for Multiple Domains/Repeats = N	Indispensable	No	No	No	No	No	No	No
NM_018684	ZC4H2	3	4.99951	5	9	55.5556	47.3988	First Coding Exon = N; Last Coding Exon = N; UTR = N; Out-of-Frame = Y; Creates a PTC when Skipped = N; Codes for the Only Functional Domain = N; Codes for the Only Repeat Domain = N; Contains a LP/P In-Frame Deletion = N; ≥ 10% of CDS and Codes for Multiple Domains/Repeats = N	Indispensable	No	No	No	No	No	No	No
NM_018684	ZC4H2	4	5.63841	3	9	33.3333	60.7362	First Coding Exon = N; Last Coding Exon = N; UTR = N; Out-of-Frame = Y; Creates a PTC when Skipped = N; Codes for the Only Functional Domain = N; Codes for the Only Repeat Domain = N; Contains a LP/P In-Frame Deletion = N; ≥ 10% of CDS and Codes for Multiple Domains/Repeats = N	Indispensable	No	No	No	No	No	No	No
NM_017612	ZCCHC8	2	3.77631	2	11	18.1818	37.2093	First Coding Exon = N; Last Coding Exon = N; UTR = N; Out-of-Frame = Y; Creates a PTC when Skipped = N; Codes for the Only Functional Domain = N; Codes for the Only Repeat Domain = N; Contains a LP/P In-Frame Deletion = N; ≥ 10% of CDS and Codes for Multiple Domains/Repeats = N	Indispensable	Yes	No	Yes	No	Yes	No	No
NM_017612	ZCCHC8	4	3.45692	2	11	18.1818	32.0755	First Coding Exon = N; Last Coding Exon = N; UTR = N; Out-of-Frame = Y; Creates a PTC when Skipped = N; Codes for the Only Functional Domain = N; Codes for the Only Repeat Domain = N; Contains a LP/P In-Frame Deletion = N; ≥ 10% of CDS and Codes for Multiple Domains/Repeats = N	Indispensable	Yes	No	Yes	No	Yes	No	No
NM_017612	ZCCHC8	6	5.56561	1	11	9.09091	40.3846	First Coding Exon = N; Last Coding Exon = N; UTR = N; Out-of-Frame = Y; Creates a PTC when Skipped = N; Codes for the Only Functional Domain = N; Codes for the Only Repeat Domain = N; Contains a LP/P In-Frame Deletion = N; ≥ 10% of CDS and Codes for Multiple Domains/Repeats = N	Indispensable	Yes	No	Yes	No	Yes	No	No
NM_017612	ZCCHC8	8	4.51002	1	11	9.09091	42.623	First Coding Exon = N; Last Coding Exon = N; UTR = N; Out-of-Frame = Y; Creates a PTC when Skipped = N; Codes for the Only Functional Domain = N; Codes for the Only Repeat Domain = N; Contains a LP/P In-Frame Deletion = N; ≥ 10% of CDS and Codes for Multiple Domains/Repeats = N	Indispensable	Yes	No	No	No	No	No	No
NM_017612	ZCCHC8	9	3.95958	6	11	54.5455	41.958	First Coding Exon = N; Last Coding Exon = N; UTR = N; Out-of-Frame = Y; Creates a PTC when Skipped = N; Codes for the Only Functional Domain = N; Codes for the Only Repeat Domain = N; Contains a LP/P In-Frame Deletion = N; ≥ 10% of CDS and Codes for Multiple Domains/Repeats = N	Indispensable	No	No	No	No	No	No	No
NM_017612	ZCCHC8	10	4.47415	6	11	54.5455	49.6503	First Coding Exon = N; Last Coding Exon = N; UTR = N; Out-of-Frame = Y; Creates a PTC when Skipped = N; Codes for the Only Functional Domain = N; Codes for the Only Repeat Domain = N; Contains a LP/P In-Frame Deletion = N; ≥ 10% of CDS and Codes for Multiple Domains/Repeats = N	Indispensable	No	No	No	No	No	No	No
NM_017612	ZCCHC8	11	2.66384	6	11	54.5455	38.5246	First Coding Exon = N; Last Coding Exon = N; UTR = N; Out-of-Frame = Y; Creates a PTC when Skipped = N; Codes for the Only Functional Domain = N; Codes for the Only Repeat Domain = N; Contains a LP/P In-Frame Deletion = N; ≥ 10% of CDS and Codes for Multiple Domains/Repeats = N	Indispensable	No	No	Yes	No	No	No	No
NM_017612	ZCCHC8	13	1.42215	4	11	36.3636	52.5424	First Coding Exon = N; Last Coding Exon = N; UTR = N; Out-of-Frame = Y; Creates a PTC when Skipped = N; Codes for the Only Functional Domain = N; Codes for the Only Repeat Domain = N; Contains a LP/P In-Frame Deletion = N; ≥ 10% of CDS and Codes for Multiple Domains/Repeats = N	Indispensable	No	Yes	No	No	No	No	No
NM_016032	ZDHHC9	5	5.40762	19	23	82.6087	52.8302	First Coding Exon = N; Last Coding Exon = N; UTR = N; Out-of-Frame = N; Creates a PTC when Skipped = N; Codes for the Only Functional Domain = Y; Codes for the Only Repeat Domain = N; Contains a LP/P In-Frame Deletion = N; ≥ 10% of CDS and Codes for Multiple Domains/Repeats = N	Indispensable	No	No	No	No	No	No	No
NM_016032	ZDHHC9	6	5.72971	20	23	86.9565	51.4493	First Coding Exon = N; Last Coding Exon = N; UTR = N; Out-of-Frame = N; Creates a PTC when Skipped = N; Codes for the Only Functional Domain = Y; Codes for the Only Repeat Domain = N; Contains a LP/P In-Frame Deletion = N; ≥ 10% of CDS and Codes for Multiple Domains/Repeats = N	Indispensable	No	No	No	No	No	No	No
NM_016032	ZDHHC9	4	4.98464	22	23	95.6522	52.795	First Coding Exon = N; Last Coding Exon = N; UTR = N; Out-of-Frame = Y; Creates a PTC when Skipped = N; Codes for the Only Functional Domain = N; Codes for the Only Repeat Domain = N; Contains a LP/P In-Frame Deletion = N; ≥ 10% of CDS and Codes for Multiple Domains/Repeats = N	Indispensable	No	No	No	No	No	No	No
NM_016032	ZDHHC9	7	4.65067	17	23	73.913	36.7347	First Coding Exon = N; Last Coding Exon = N; UTR = N; Out-of-Frame = Y; Creates a PTC when Skipped = N; Codes for the Only Functional Domain = N; Codes for the Only Repeat Domain = N; Contains a LP/P In-Frame Deletion = N; ≥ 10% of CDS and Codes for Multiple Domains/Repeats = N	Indispensable	No	No	Yes	No	No	No	No
NM_016032	ZDHHC9	8	5.36767	17	23	73.913	46.6019	First Coding Exon = N; Last Coding Exon = N; UTR = N; Out-of-Frame = Y; Creates a PTC when Skipped = N; Codes for the Only Functional Domain = N; Codes for the Only Repeat Domain = N; Contains a LP/P In-Frame Deletion = N; ≥ 10% of CDS and Codes for Multiple Domains/Repeats = N	Indispensable	No	No	No	No	No	No	No
NM_016032	ZDHHC9	9	5.01586	20	23	86.9565	52.8846	First Coding Exon = N; Last Coding Exon = N; UTR = N; Out-of-Frame = Y; Creates a PTC when Skipped = N; Codes for the Only Functional Domain = N; Codes for the Only Repeat Domain = N; Contains a LP/P In-Frame Deletion = N; ≥ 10% of CDS and Codes for Multiple Domains/Repeats = N	Indispensable	No	No	No	No	No	No	No
NM_016032	ZDHHC9	10	2.61368	19	23	82.6087	54.6392	First Coding Exon = N; Last Coding Exon = N; UTR = N; Out-of-Frame = Y; Creates a PTC when Skipped = N; Codes for the Only Functional Domain = N; Codes for the Only Repeat Domain = N; Contains a LP/P In-Frame Deletion = N; ≥ 10% of CDS and Codes for Multiple Domains/Repeats = N	Indispensable	No	No	No	No	No	No	No
NM_001174096	ZEB1	5	5.11405	7	25	28	37.931	First Coding Exon = N; Last Coding Exon = N; UTR = N; Out-of-Frame = Y; Creates a PTC when Skipped = N; Codes for the Only Functional Domain = N; Codes for the Only Repeat Domain = N; Contains a LP/P In-Frame Deletion = N; ≥ 10% of CDS and Codes for Multiple Domains/Repeats = N	Indispensable	No	No	Yes	No	No	No	No
NM_001174096	ZEB1	6	6.05126	8	25	32	38.6792	First Coding Exon = N; Last Coding Exon = N; UTR = N; Out-of-Frame = Y; Creates a PTC when Skipped = N; Codes for the Only Functional Domain = N; Codes for the Only Repeat Domain = N; Contains a LP/P In-Frame Deletion = N; ≥ 10% of CDS and Codes for Multiple Domains/Repeats = N	Indispensable	No	No	Yes	No	No	No	No
NM_001174096	ZEB1	7	3.79543	6	25	24	43.2358	First Coding Exon = N; Last Coding Exon = N; UTR = N; Out-of-Frame = Y; Creates a PTC when Skipped = N; Codes for the Only Functional Domain = N; Codes for the Only Repeat Domain = N; Contains a LP/P In-Frame Deletion = N; ≥ 10% of CDS and Codes for Multiple Domains/Repeats = N	Indispensable	Yes	No	No	No	No	No	No
NM_001174096	ZEB1	8	5.45583	7	25	28	36.4641	First Coding Exon = N; Last Coding Exon = N; UTR = N; Out-of-Frame = Y; Creates a PTC when Skipped = N; Codes for the Only Functional Domain = N; Codes for the Only Repeat Domain = N; Contains a LP/P In-Frame Deletion = N; ≥ 10% of CDS and Codes for Multiple Domains/Repeats = N	Indispensable	No	No	Yes	No	No	No	No
NM_014795	ZEB2	6	7.06346	5	56	8.92857	55.814	First Coding Exon = N; Last Coding Exon = N; UTR = N; Out-of-Frame = Y; Creates a PTC when Skipped = N; Codes for the Only Functional Domain = N; Codes for the Only Repeat Domain = N; Contains a LP/P In-Frame Deletion = N; ≥ 10% of CDS and Codes for Multiple Domains/Repeats = N	Indispensable	Yes	No	No	No	No	No	No
NM_014795	ZEB2	7	6.58035	5	56	8.92857	44.9541	First Coding Exon = N; Last Coding Exon = N; UTR = N; Out-of-Frame = Y; Creates a PTC when Skipped = N; Codes for the Only Functional Domain = N; Codes for the Only Repeat Domain = N; Contains a LP/P In-Frame Deletion = N; ≥ 10% of CDS and Codes for Multiple Domains/Repeats = N	Indispensable	Yes	No	No	No	No	No	No
NM_014795	ZEB2	8	5.46774	5	56	8.92857	42.4365	First Coding Exon = N; Last Coding Exon = N; UTR = N; Out-of-Frame = Y; Creates a PTC when Skipped = N; Codes for the Only Functional Domain = N; Codes for the Only Repeat Domain = N; Contains a LP/P In-Frame Deletion = Y; ≥ 10% of CDS and Codes for Multiple Domains/Repeats = N	Indispensable	Yes	No	No	No	No	No	No
NM_014795	ZEB2	9	6.71161	5	56	8.92857	44.7514	First Coding Exon = N; Last Coding Exon = N; UTR = N; Out-of-Frame = Y; Creates a PTC when Skipped = N; Codes for the Only Functional Domain = N; Codes for the Only Repeat Domain = N; Contains a LP/P In-Frame Deletion = N; ≥ 10% of CDS and Codes for Multiple Domains/Repeats = N	Indispensable	Yes	No	No	No	No	No	No
NM_006885	ZFHX3	3	5.43739	2	9	22.2222	60.9658	First Coding Exon = N; Last Coding Exon = N; UTR = N; Out-of-Frame = Y; Creates a PTC when Skipped = N; Codes for the Only Functional Domain = N; Codes for the Only Repeat Domain = N; Contains a LP/P In-Frame Deletion = N; ≥ 10% of CDS and Codes for Multiple Domains/Repeats = N	Indispensable	Yes	No	No	No	No	No	No
NM_006885	ZFHX3	4	5.48789	3	9	33.3333	60.3448	First Coding Exon = N; Last Coding Exon = N; UTR = N; Out-of-Frame = Y; Creates a PTC when Skipped = N; Codes for the Only Functional Domain = N; Codes for the Only Repeat Domain = N; Contains a LP/P In-Frame Deletion = N; ≥ 10% of CDS and Codes for Multiple Domains/Repeats = N	Indispensable	No	No	No	No	No	No	No
NM_006885	ZFHX3	6	3.63005	3	9	33.3333	54.4776	First Coding Exon = N; Last Coding Exon = N; UTR = N; Out-of-Frame = Y; Creates a PTC when Skipped = N; Codes for the Only Functional Domain = N; Codes for the Only Repeat Domain = N; Contains a LP/P In-Frame Deletion = N; ≥ 10% of CDS and Codes for Multiple Domains/Repeats = N	Indispensable	No	No	No	No	No	No	No
NM_006885	ZFHX3	8	3.78829	3	9	33.3333	54.3689	First Coding Exon = N; Last Coding Exon = N; UTR = N; Out-of-Frame = Y; Creates a PTC when Skipped = N; Codes for the Only Functional Domain = N; Codes for the Only Repeat Domain = N; Contains a LP/P In-Frame Deletion = N; ≥ 10% of CDS and Codes for Multiple Domains/Repeats = N	Indispensable	No	No	No	No	No	No	No
NM_024721	ZFHX4	3	6.10107	2	14	14.2857	48.7078	First Coding Exon = N; Last Coding Exon = N; UTR = N; Out-of-Frame = Y; Creates a PTC when Skipped = N; Codes for the Only Functional Domain = N; Codes for the Only Repeat Domain = N; Contains a LP/P In-Frame Deletion = N; ≥ 10% of CDS and Codes for Multiple Domains/Repeats = N	Indispensable	Yes	No	No	No	No	No	No
NM_024721	ZFHX4	4	4.62371	4	14	28.5714	50.8621	First Coding Exon = N; Last Coding Exon = N; UTR = N; Out-of-Frame = Y; Creates a PTC when Skipped = N; Codes for the Only Functional Domain = N; Codes for the Only Repeat Domain = N; Contains a LP/P In-Frame Deletion = N; ≥ 10% of CDS and Codes for Multiple Domains/Repeats = N	Indispensable	No	No	No	No	No	No	No
NM_024721	ZFHX4	7	3.03232	4	14	28.5714	44.7761	First Coding Exon = N; Last Coding Exon = N; UTR = N; Out-of-Frame = Y; Creates a PTC when Skipped = N; Codes for the Only Functional Domain = N; Codes for the Only Repeat Domain = N; Contains a LP/P In-Frame Deletion = N; ≥ 10% of CDS and Codes for Multiple Domains/Repeats = N	Indispensable	No	No	No	No	No	No	No
NM_024721	ZFHX4	9	2.95728	4	14	28.5714	55.0847	First Coding Exon = N; Last Coding Exon = N; UTR = N; Out-of-Frame = Y; Creates a PTC when Skipped = N; Codes for the Only Functional Domain = N; Codes for the Only Repeat Domain = N; Contains a LP/P In-Frame Deletion = N; ≥ 10% of CDS and Codes for Multiple Domains/Repeats = N	Indispensable	No	No	No	No	No	No	No
NM_001109809	ZFP57	3	1.05262	3	4	75	48.0315	First Coding Exon = N; Last Coding Exon = N; UTR = N; Out-of-Frame = Y; Creates a PTC when Skipped = N; Codes for the Only Functional Domain = Y; Codes for the Only Repeat Domain = N; Contains a LP/P In-Frame Deletion = N; ≥ 10% of CDS and Codes for Multiple Domains/Repeats = N	Indispensable	No	Yes	No	No	No	No	No
NM_001109809	ZFP57	4	0.152604	4	4	100	47.0588	First Coding Exon = N; Last Coding Exon = N; UTR = N; Out-of-Frame = N; Creates a PTC when Skipped = N; Codes for the Only Functional Domain = Y; Codes for the Only Repeat Domain = N; Contains a LP/P In-Frame Deletion = N; ≥ 10% of CDS and Codes for Multiple Domains/Repeats = N	Indispensable	No	Yes	No	No	No	No	No
NM_012082	ZFPM2	4	4.61402	2	11	18.1818	47.0588	First Coding Exon = N; Last Coding Exon = N; UTR = N; Out-of-Frame = Y; Creates a PTC when Skipped = N; Codes for the Only Functional Domain = N; Codes for the Only Repeat Domain = N; Contains a LP/P In-Frame Deletion = N; ≥ 10% of CDS and Codes for Multiple Domains/Repeats = N	Indispensable	Yes	No	No	No	No	No	No
NM_012082	ZFPM2	5	6.50008	3	11	27.2727	49.1071	First Coding Exon = N; Last Coding Exon = N; UTR = N; Out-of-Frame = Y; Creates a PTC when Skipped = N; Codes for the Only Functional Domain = N; Codes for the Only Repeat Domain = N; Contains a LP/P In-Frame Deletion = N; ≥ 10% of CDS and Codes for Multiple Domains/Repeats = N	Indispensable	No	No	No	No	No	No	No
NM_001077268	ZFYVE19	2	3.90936	6	16	37.5	54.918	First Coding Exon = N; Last Coding Exon = N; UTR = N; Out-of-Frame = Y; Creates a PTC when Skipped = N; Codes for the Only Functional Domain = N; Codes for the Only Repeat Domain = N; Contains a LP/P In-Frame Deletion = N; ≥ 10% of CDS and Codes for Multiple Domains/Repeats = N	Indispensable	No	No	No	No	No	No	No
NM_001077268	ZFYVE19	4	2.23808	6	16	37.5	59.6639	First Coding Exon = N; Last Coding Exon = N; UTR = N; Out-of-Frame = Y; Creates a PTC when Skipped = N; Codes for the Only Functional Domain = N; Codes for the Only Repeat Domain = N; Contains a LP/P In-Frame Deletion = N; ≥ 10% of CDS and Codes for Multiple Domains/Repeats = N	Indispensable	No	Yes	No	No	No	No	No
NM_001077268	ZFYVE19	5	2.67188	7	16	43.75	58.2192	First Coding Exon = N; Last Coding Exon = N; UTR = N; Out-of-Frame = Y; Creates a PTC when Skipped = N; Codes for the Only Functional Domain = N; Codes for the Only Repeat Domain = N; Contains a LP/P In-Frame Deletion = N; ≥ 10% of CDS and Codes for Multiple Domains/Repeats = N	Indispensable	No	No	No	No	No	No	No
NM_001077268	ZFYVE19	6	1.7161	7	16	43.75	59.633	First Coding Exon = N; Last Coding Exon = N; UTR = N; Out-of-Frame = Y; Creates a PTC when Skipped = N; Codes for the Only Functional Domain = N; Codes for the Only Repeat Domain = N; Contains a LP/P In-Frame Deletion = N; ≥ 10% of CDS and Codes for Multiple Domains/Repeats = N	Indispensable	No	Yes	No	No	No	No	No
NM_001077268	ZFYVE19	8	2.78919	5	16	31.25	57.5	First Coding Exon = N; Last Coding Exon = N; UTR = N; Out-of-Frame = Y; Creates a PTC when Skipped = N; Codes for the Only Functional Domain = N; Codes for the Only Repeat Domain = N; Contains a LP/P In-Frame Deletion = N; ≥ 10% of CDS and Codes for Multiple Domains/Repeats = N	Indispensable	No	No	No	No	No	No	No
NM_001077268	ZFYVE19	10	3.67499	5	16	31.25	65.625	First Coding Exon = N; Last Coding Exon = N; UTR = N; Out-of-Frame = Y; Creates a PTC when Skipped = N; Codes for the Only Functional Domain = N; Codes for the Only Repeat Domain = N; Contains a LP/P In-Frame Deletion = N; ≥ 10% of CDS and Codes for Multiple Domains/Repeats = N	Indispensable	No	No	No	No	No	No	No
NM_015346	ZFYVE26	3	2.48682	8	16	50	53.1646	First Coding Exon = N; Last Coding Exon = N; UTR = N; Out-of-Frame = Y; Creates a PTC when Skipped = N; Codes for the Only Functional Domain = N; Codes for the Only Repeat Domain = N; Contains a LP/P In-Frame Deletion = N; ≥ 10% of CDS and Codes for Multiple Domains/Repeats = N	Indispensable	No	No	No	No	No	No	No
NM_015346	ZFYVE26	5	1.44217	8	16	50	60.9943	First Coding Exon = N; Last Coding Exon = N; UTR = N; Out-of-Frame = Y; Creates a PTC when Skipped = N; Codes for the Only Functional Domain = N; Codes for the Only Repeat Domain = N; Contains a LP/P In-Frame Deletion = N; ≥ 10% of CDS and Codes for Multiple Domains/Repeats = N	Indispensable	No	Yes	No	No	No	No	No
NM_015346	ZFYVE26	6	3.24966	8	16	50	52.6718	First Coding Exon = N; Last Coding Exon = N; UTR = N; Out-of-Frame = Y; Creates a PTC when Skipped = N; Codes for the Only Functional Domain = N; Codes for the Only Repeat Domain = N; Contains a LP/P In-Frame Deletion = N; ≥ 10% of CDS and Codes for Multiple Domains/Repeats = N	Indispensable	No	No	No	No	No	No	No
NM_015346	ZFYVE26	8	2.63052	7	16	43.75	61.7978	First Coding Exon = N; Last Coding Exon = N; UTR = N; Out-of-Frame = Y; Creates a PTC when Skipped = N; Codes for the Only Functional Domain = N; Codes for the Only Repeat Domain = N; Contains a LP/P In-Frame Deletion = N; ≥ 10% of CDS and Codes for Multiple Domains/Repeats = N	Indispensable	No	No	No	No	No	No	No
NM_015346	ZFYVE26	9	2.77933	6	16	37.5	51.2195	First Coding Exon = N; Last Coding Exon = N; UTR = N; Out-of-Frame = Y; Creates a PTC when Skipped = N; Codes for the Only Functional Domain = N; Codes for the Only Repeat Domain = N; Contains a LP/P In-Frame Deletion = N; ≥ 10% of CDS and Codes for Multiple Domains/Repeats = N	Indispensable	No	No	No	No	No	No	No
NM_015346	ZFYVE26	11	2.23909	6	16	37.5	51.2315	First Coding Exon = N; Last Coding Exon = N; UTR = N; Out-of-Frame = N; Creates a PTC when Skipped = N; Codes for the Only Functional Domain = N; Codes for the Only Repeat Domain = N; Contains a LP/P In-Frame Deletion = Y; ≥ 10% of CDS and Codes for Multiple Domains/Repeats = N	Indispensable	No	Yes	No	No	No	No	No
NM_015346	ZFYVE26	14	3.28085	6	16	37.5	55.9211	First Coding Exon = N; Last Coding Exon = N; UTR = N; Out-of-Frame = Y; Creates a PTC when Skipped = N; Codes for the Only Functional Domain = N; Codes for the Only Repeat Domain = N; Contains a LP/P In-Frame Deletion = N; ≥ 10% of CDS and Codes for Multiple Domains/Repeats = N	Indispensable	No	No	No	No	No	No	No
NM_015346	ZFYVE26	15	3.4945	6	16	37.5	54.4554	First Coding Exon = N; Last Coding Exon = N; UTR = N; Out-of-Frame = Y; Creates a PTC when Skipped = N; Codes for the Only Functional Domain = N; Codes for the Only Repeat Domain = N; Contains a LP/P In-Frame Deletion = N; ≥ 10% of CDS and Codes for Multiple Domains/Repeats = N	Indispensable	No	No	No	No	No	No	No
NM_015346	ZFYVE26	20	4.10912	5	16	31.25	49.5146	First Coding Exon = N; Last Coding Exon = N; UTR = N; Out-of-Frame = Y; Creates a PTC when Skipped = N; Codes for the Only Functional Domain = N; Codes for the Only Repeat Domain = N; Contains a LP/P In-Frame Deletion = N; ≥ 10% of CDS and Codes for Multiple Domains/Repeats = N	Indispensable	No	No	No	No	No	No	No
NM_015346	ZFYVE26	21	2.24385	5	16	31.25	58.1769	First Coding Exon = N; Last Coding Exon = N; UTR = N; Out-of-Frame = Y; Creates a PTC when Skipped = N; Codes for the Only Functional Domain = N; Codes for the Only Repeat Domain = N; Contains a LP/P In-Frame Deletion = N; ≥ 10% of CDS and Codes for Multiple Domains/Repeats = N	Indispensable	No	Yes	No	No	No	No	No
NM_015346	ZFYVE26	22	2.934	5	16	31.25	53.2995	First Coding Exon = N; Last Coding Exon = N; UTR = N; Out-of-Frame = Y; Creates a PTC when Skipped = N; Codes for the Only Functional Domain = N; Codes for the Only Repeat Domain = N; Contains a LP/P In-Frame Deletion = N; ≥ 10% of CDS and Codes for Multiple Domains/Repeats = N	Indispensable	No	No	No	No	No	No	No
NM_015346	ZFYVE26	26	3.8634	4	16	25	55.0607	First Coding Exon = N; Last Coding Exon = N; UTR = N; Out-of-Frame = Y; Creates a PTC when Skipped = N; Codes for the Only Functional Domain = N; Codes for the Only Repeat Domain = N; Contains a LP/P In-Frame Deletion = N; ≥ 10% of CDS and Codes for Multiple Domains/Repeats = N	Indispensable	Yes	No	No	No	No	No	No
NM_015346	ZFYVE26	28	2.85969	5	16	31.25	56.0976	First Coding Exon = N; Last Coding Exon = N; UTR = N; Out-of-Frame = Y; Creates a PTC when Skipped = N; Codes for the Only Functional Domain = N; Codes for the Only Repeat Domain = N; Contains a LP/P In-Frame Deletion = N; ≥ 10% of CDS and Codes for Multiple Domains/Repeats = N	Indispensable	No	No	No	No	No	No	No
NM_015346	ZFYVE26	29	4.3589	5	16	31.25	51.0949	First Coding Exon = N; Last Coding Exon = N; UTR = N; Out-of-Frame = Y; Creates a PTC when Skipped = N; Codes for the Only Functional Domain = N; Codes for the Only Repeat Domain = N; Contains a LP/P In-Frame Deletion = N; ≥ 10% of CDS and Codes for Multiple Domains/Repeats = N	Indispensable	No	No	No	No	No	No	No
NM_015346	ZFYVE26	30	0.951161	5	16	31.25	46.875	First Coding Exon = N; Last Coding Exon = N; UTR = N; Out-of-Frame = Y; Creates a PTC when Skipped = N; Codes for the Only Functional Domain = N; Codes for the Only Repeat Domain = N; Contains a LP/P In-Frame Deletion = N; ≥ 10% of CDS and Codes for Multiple Domains/Repeats = N	Indispensable	No	Yes	No	No	No	No	No
NM_015346	ZFYVE26	31	2.64113	5	16	31.25	46.7153	First Coding Exon = N; Last Coding Exon = N; UTR = N; Out-of-Frame = Y; Creates a PTC when Skipped = N; Codes for the Only Functional Domain = N; Codes for the Only Repeat Domain = N; Contains a LP/P In-Frame Deletion = N; ≥ 10% of CDS and Codes for Multiple Domains/Repeats = N	Indispensable	No	No	No	No	No	No	No
NM_015346	ZFYVE26	32	4.82026	5	16	31.25	59.276	First Coding Exon = N; Last Coding Exon = N; UTR = N; Out-of-Frame = Y; Creates a PTC when Skipped = N; Codes for the Only Functional Domain = N; Codes for the Only Repeat Domain = N; Contains a LP/P In-Frame Deletion = N; ≥ 10% of CDS and Codes for Multiple Domains/Repeats = N	Indispensable	No	No	No	No	No	No	No
NM_015346	ZFYVE26	33	4.69935	5	16	31.25	50	First Coding Exon = N; Last Coding Exon = N; UTR = N; Out-of-Frame = Y; Creates a PTC when Skipped = N; Codes for the Only Functional Domain = N; Codes for the Only Repeat Domain = N; Contains a LP/P In-Frame Deletion = N; ≥ 10% of CDS and Codes for Multiple Domains/Repeats = N	Indispensable	No	No	No	No	No	No	No
NM_015346	ZFYVE26	37	4.25605	5	16	31.25	48	First Coding Exon = N; Last Coding Exon = N; UTR = N; Out-of-Frame = Y; Creates a PTC when Skipped = N; Codes for the Only Functional Domain = N; Codes for the Only Repeat Domain = N; Contains a LP/P In-Frame Deletion = N; ≥ 10% of CDS and Codes for Multiple Domains/Repeats = N	Indispensable	No	No	No	No	No	No	No
NM_015346	ZFYVE26	38	4.3312	5	16	31.25	49.2958	First Coding Exon = N; Last Coding Exon = N; UTR = N; Out-of-Frame = Y; Creates a PTC when Skipped = N; Codes for the Only Functional Domain = N; Codes for the Only Repeat Domain = N; Contains a LP/P In-Frame Deletion = N; ≥ 10% of CDS and Codes for Multiple Domains/Repeats = N	Indispensable	No	No	No	No	No	No	No
NM_003412	ZIC1	2	5.83258	2	5	40	56.7073	First Coding Exon = N; Last Coding Exon = N; UTR = N; Out-of-Frame = Y; Creates a PTC when Skipped = N; Codes for the Only Functional Domain = N; Codes for the Only Repeat Domain = N; Contains a LP/P In-Frame Deletion = N; ≥ 10% of CDS and Codes for Multiple Domains/Repeats = N	Indispensable	No	No	No	No	No	No	No
NM_007129	ZIC2	2	5.78185	1	5	20	59.1463	First Coding Exon = N; Last Coding Exon = N; UTR = N; Out-of-Frame = Y; Creates a PTC when Skipped = N; Codes for the Only Functional Domain = N; Codes for the Only Repeat Domain = N; Contains a LP/P In-Frame Deletion = Y; ≥ 10% of CDS and Codes for Multiple Domains/Repeats = N	Indispensable	Yes	No	No	No	No	No	No
NM_003413	ZIC3	2	6.29221	8	9	88.8889	50.6098	First Coding Exon = N; Last Coding Exon = N; UTR = N; Out-of-Frame = Y; Creates a PTC when Skipped = N; Codes for the Only Functional Domain = N; Codes for the Only Repeat Domain = N; Contains a LP/P In-Frame Deletion = Y; ≥ 10% of CDS and Codes for Multiple Domains/Repeats = N	Indispensable	No	No	No	No	No	No	No
NM_020338	ZMIZ1	7	5.66553	13	15	86.6667	61.3208	First Coding Exon = N; Last Coding Exon = N; UTR = N; Out-of-Frame = Y; Creates a PTC when Skipped = N; Codes for the Only Functional Domain = N; Codes for the Only Repeat Domain = N; Contains a LP/P In-Frame Deletion = N; ≥ 10% of CDS and Codes for Multiple Domains/Repeats = N	Indispensable	No	No	No	No	No	No	No
NM_020338	ZMIZ1	8	5.50828	13	15	86.6667	62.7586	First Coding Exon = N; Last Coding Exon = N; UTR = N; Out-of-Frame = Y; Creates a PTC when Skipped = N; Codes for the Only Functional Domain = N; Codes for the Only Repeat Domain = N; Contains a LP/P In-Frame Deletion = N; ≥ 10% of CDS and Codes for Multiple Domains/Repeats = N	Indispensable	No	No	No	No	No	No	No
NM_020338	ZMIZ1	9	5.65504	13	15	86.6667	59.1304	First Coding Exon = N; Last Coding Exon = N; UTR = N; Out-of-Frame = Y; Creates a PTC when Skipped = N; Codes for the Only Functional Domain = N; Codes for the Only Repeat Domain = N; Contains a LP/P In-Frame Deletion = N; ≥ 10% of CDS and Codes for Multiple Domains/Repeats = N	Indispensable	No	No	No	No	No	No	No
NM_020338	ZMIZ1	10	4.97278	13	15	86.6667	64.6789	First Coding Exon = N; Last Coding Exon = N; UTR = N; Out-of-Frame = Y; Creates a PTC when Skipped = N; Codes for the Only Functional Domain = N; Codes for the Only Repeat Domain = N; Contains a LP/P In-Frame Deletion = N; ≥ 10% of CDS and Codes for Multiple Domains/Repeats = N	Indispensable	No	No	No	No	No	No	No
NM_020338	ZMIZ1	11	4.50304	13	15	86.6667	65.3266	First Coding Exon = N; Last Coding Exon = N; UTR = N; Out-of-Frame = Y; Creates a PTC when Skipped = N; Codes for the Only Functional Domain = N; Codes for the Only Repeat Domain = N; Contains a LP/P In-Frame Deletion = N; ≥ 10% of CDS and Codes for Multiple Domains/Repeats = N	Indispensable	No	No	No	No	No	No	No
NM_020338	ZMIZ1	15	5.00609	12	15	80	62.2857	First Coding Exon = N; Last Coding Exon = N; UTR = N; Out-of-Frame = Y; Creates a PTC when Skipped = N; Codes for the Only Functional Domain = N; Codes for the Only Repeat Domain = N; Contains a LP/P In-Frame Deletion = N; ≥ 10% of CDS and Codes for Multiple Domains/Repeats = N	Indispensable	No	No	No	No	No	No	No
NM_020338	ZMIZ1	16	5.51396	13	15	86.6667	64.0845	First Coding Exon = N; Last Coding Exon = N; UTR = N; Out-of-Frame = Y; Creates a PTC when Skipped = N; Codes for the Only Functional Domain = N; Codes for the Only Repeat Domain = N; Contains a LP/P In-Frame Deletion = N; ≥ 10% of CDS and Codes for Multiple Domains/Repeats = N	Indispensable	No	No	No	No	No	No	No
NM_020338	ZMIZ1	17	5.82634	13	15	86.6667	64.455	First Coding Exon = N; Last Coding Exon = N; UTR = N; Out-of-Frame = Y; Creates a PTC when Skipped = N; Codes for the Only Functional Domain = N; Codes for the Only Repeat Domain = N; Contains a LP/P In-Frame Deletion = N; ≥ 10% of CDS and Codes for Multiple Domains/Repeats = N	Indispensable	No	No	No	No	No	No	No
NM_020338	ZMIZ1	18	5.14841	13	15	86.6667	61.3208	First Coding Exon = N; Last Coding Exon = N; UTR = N; Out-of-Frame = Y; Creates a PTC when Skipped = N; Codes for the Only Functional Domain = N; Codes for the Only Repeat Domain = N; Contains a LP/P In-Frame Deletion = N; ≥ 10% of CDS and Codes for Multiple Domains/Repeats = N	Indispensable	No	No	No	No	No	No	No
NM_020338	ZMIZ1	19	5.44821	13	15	86.6667	60.8696	First Coding Exon = N; Last Coding Exon = N; UTR = N; Out-of-Frame = Y; Creates a PTC when Skipped = N; Codes for the Only Functional Domain = N; Codes for the Only Repeat Domain = N; Contains a LP/P In-Frame Deletion = N; ≥ 10% of CDS and Codes for Multiple Domains/Repeats = N	Indispensable	No	No	No	No	No	No	No
NM_020338	ZMIZ1	20	5.95521	13	15	86.6667	52.9412	First Coding Exon = N; Last Coding Exon = N; UTR = N; Out-of-Frame = Y; Creates a PTC when Skipped = N; Codes for the Only Functional Domain = N; Codes for the Only Repeat Domain = N; Contains a LP/P In-Frame Deletion = N; ≥ 10% of CDS and Codes for Multiple Domains/Repeats = N	Indispensable	No	No	No	No	No	No	No
NM_020338	ZMIZ1	22	4.66345	13	15	86.6667	62.0408	First Coding Exon = N; Last Coding Exon = N; UTR = N; Out-of-Frame = Y; Creates a PTC when Skipped = N; Codes for the Only Functional Domain = N; Codes for the Only Repeat Domain = N; Contains a LP/P In-Frame Deletion = N; ≥ 10% of CDS and Codes for Multiple Domains/Repeats = N	Indispensable	No	No	No	No	No	No	No
NM_020338	ZMIZ1	23	4.45531	13	15	86.6667	61.0778	First Coding Exon = N; Last Coding Exon = N; UTR = N; Out-of-Frame = Y; Creates a PTC when Skipped = N; Codes for the Only Functional Domain = N; Codes for the Only Repeat Domain = N; Contains a LP/P In-Frame Deletion = N; ≥ 10% of CDS and Codes for Multiple Domains/Repeats = N	Indispensable	No	No	No	No	No	No	No
NM_005857	ZMPSTE24	6	5.12421	9	14	64.2857	38.0282	First Coding Exon = N; Last Coding Exon = N; UTR = N; Out-of-Frame = Y; Creates a PTC when Skipped = N; Codes for the Only Functional Domain = N; Codes for the Only Repeat Domain = N; Contains a LP/P In-Frame Deletion = N; ≥ 10% of CDS and Codes for Multiple Domains/Repeats = N	Indispensable	No	No	Yes	No	No	No	No
NM_005857	ZMPSTE24	7	4.10338	8	14	57.1429	39.4595	First Coding Exon = N; Last Coding Exon = N; UTR = N; Out-of-Frame = Y; Creates a PTC when Skipped = N; Codes for the Only Functional Domain = N; Codes for the Only Repeat Domain = N; Contains a LP/P In-Frame Deletion = N; ≥ 10% of CDS and Codes for Multiple Domains/Repeats = N	Indispensable	No	No	Yes	No	No	No	No
NM_197968	ZMYM2	4	4.92741	20	28	71.4286	45.1049	First Coding Exon = N; Last Coding Exon = N; UTR = N; Out-of-Frame = Y; Creates a PTC when Skipped = N; Codes for the Only Functional Domain = N; Codes for the Only Repeat Domain = N; Contains a LP/P In-Frame Deletion = N; ≥ 10% of CDS and Codes for Multiple Domains/Repeats = N	Indispensable	No	No	No	No	No	No	No
NM_197968	ZMYM2	5	5.21452	20	28	71.4286	35.5422	First Coding Exon = N; Last Coding Exon = N; UTR = N; Out-of-Frame = Y; Creates a PTC when Skipped = N; Codes for the Only Functional Domain = N; Codes for the Only Repeat Domain = N; Contains a LP/P In-Frame Deletion = N; ≥ 10% of CDS and Codes for Multiple Domains/Repeats = N	Indispensable	No	No	Yes	No	No	No	No
NM_197968	ZMYM2	8	4.11503	20	28	71.4286	36.4238	First Coding Exon = N; Last Coding Exon = N; UTR = N; Out-of-Frame = Y; Creates a PTC when Skipped = N; Codes for the Only Functional Domain = N; Codes for the Only Repeat Domain = N; Contains a LP/P In-Frame Deletion = N; ≥ 10% of CDS and Codes for Multiple Domains/Repeats = N	Indispensable	No	No	Yes	No	No	No	No
NM_197968	ZMYM2	9	5.133	20	28	71.4286	37.931	First Coding Exon = N; Last Coding Exon = N; UTR = N; Out-of-Frame = Y; Creates a PTC when Skipped = N; Codes for the Only Functional Domain = N; Codes for the Only Repeat Domain = N; Contains a LP/P In-Frame Deletion = N; ≥ 10% of CDS and Codes for Multiple Domains/Repeats = N	Indispensable	No	No	Yes	No	No	No	No
NM_197968	ZMYM2	11	5.33221	20	28	71.4286	37.7483	First Coding Exon = N; Last Coding Exon = N; UTR = N; Out-of-Frame = Y; Creates a PTC when Skipped = N; Codes for the Only Functional Domain = N; Codes for the Only Repeat Domain = N; Contains a LP/P In-Frame Deletion = N; ≥ 10% of CDS and Codes for Multiple Domains/Repeats = N	Indispensable	No	No	Yes	No	No	No	No
NM_197968	ZMYM2	12	4.69306	20	28	71.4286	37.5723	First Coding Exon = N; Last Coding Exon = N; UTR = N; Out-of-Frame = Y; Creates a PTC when Skipped = N; Codes for the Only Functional Domain = N; Codes for the Only Repeat Domain = N; Contains a LP/P In-Frame Deletion = N; ≥ 10% of CDS and Codes for Multiple Domains/Repeats = N	Indispensable	No	No	Yes	No	No	No	No
NM_197968	ZMYM2	13	4.99229	19	28	67.8571	41.5663	First Coding Exon = N; Last Coding Exon = N; UTR = N; Out-of-Frame = Y; Creates a PTC when Skipped = N; Codes for the Only Functional Domain = N; Codes for the Only Repeat Domain = N; Contains a LP/P In-Frame Deletion = N; ≥ 10% of CDS and Codes for Multiple Domains/Repeats = N	Indispensable	No	No	No	No	No	No	No
NM_197968	ZMYM2	14	2.01324	19	28	67.8571	42.8571	First Coding Exon = N; Last Coding Exon = N; UTR = N; Out-of-Frame = Y; Creates a PTC when Skipped = N; Codes for the Only Functional Domain = N; Codes for the Only Repeat Domain = N; Contains a LP/P In-Frame Deletion = N; ≥ 10% of CDS and Codes for Multiple Domains/Repeats = N	Indispensable	No	Yes	No	No	No	No	No
NM_197968	ZMYM2	15	4.79752	20	28	71.4286	42.3077	First Coding Exon = N; Last Coding Exon = N; UTR = N; Out-of-Frame = Y; Creates a PTC when Skipped = N; Codes for the Only Functional Domain = N; Codes for the Only Repeat Domain = N; Contains a LP/P In-Frame Deletion = N; ≥ 10% of CDS and Codes for Multiple Domains/Repeats = N	Indispensable	No	No	No	No	No	No	No
NM_197968	ZMYM2	16	2.28069	20	28	71.4286	43.9655	First Coding Exon = N; Last Coding Exon = N; UTR = N; Out-of-Frame = Y; Creates a PTC when Skipped = N; Codes for the Only Functional Domain = N; Codes for the Only Repeat Domain = N; Contains a LP/P In-Frame Deletion = N; ≥ 10% of CDS and Codes for Multiple Domains/Repeats = N	Indispensable	No	Yes	No	No	No	No	No
NM_197968	ZMYM2	17	2.31874	20	28	71.4286	44.7674	First Coding Exon = N; Last Coding Exon = N; UTR = N; Out-of-Frame = Y; Creates a PTC when Skipped = N; Codes for the Only Functional Domain = N; Codes for the Only Repeat Domain = N; Contains a LP/P In-Frame Deletion = N; ≥ 10% of CDS and Codes for Multiple Domains/Repeats = N	Indispensable	No	Yes	No	No	No	No	No
NM_197968	ZMYM2	19	4.0585	20	28	71.4286	38.9474	First Coding Exon = N; Last Coding Exon = N; UTR = N; Out-of-Frame = Y; Creates a PTC when Skipped = N; Codes for the Only Functional Domain = N; Codes for the Only Repeat Domain = N; Contains a LP/P In-Frame Deletion = N; ≥ 10% of CDS and Codes for Multiple Domains/Repeats = N	Indispensable	No	No	Yes	No	No	No	No
NM_197968	ZMYM2	20	3.32137	20	28	71.4286	39.0533	First Coding Exon = N; Last Coding Exon = N; UTR = N; Out-of-Frame = Y; Creates a PTC when Skipped = N; Codes for the Only Functional Domain = N; Codes for the Only Repeat Domain = N; Contains a LP/P In-Frame Deletion = N; ≥ 10% of CDS and Codes for Multiple Domains/Repeats = N	Indispensable	No	No	Yes	No	No	No	No
NM_197968	ZMYM2	21	3.78911	19	28	67.8571	42.1053	First Coding Exon = N; Last Coding Exon = N; UTR = N; Out-of-Frame = Y; Creates a PTC when Skipped = N; Codes for the Only Functional Domain = N; Codes for the Only Repeat Domain = N; Contains a LP/P In-Frame Deletion = N; ≥ 10% of CDS and Codes for Multiple Domains/Repeats = N	Indispensable	No	No	No	No	No	No	No
NM_197968	ZMYM2	22	4.1182	19	28	67.8571	35.6522	First Coding Exon = N; Last Coding Exon = N; UTR = N; Out-of-Frame = Y; Creates a PTC when Skipped = N; Codes for the Only Functional Domain = N; Codes for the Only Repeat Domain = N; Contains a LP/P In-Frame Deletion = N; ≥ 10% of CDS and Codes for Multiple Domains/Repeats = N	Indispensable	No	No	Yes	No	No	No	No
NM_197968	ZMYM2	24	4.03812	20	28	71.4286	33.0579	First Coding Exon = N; Last Coding Exon = N; UTR = N; Out-of-Frame = Y; Creates a PTC when Skipped = N; Codes for the Only Functional Domain = N; Codes for the Only Repeat Domain = N; Contains a LP/P In-Frame Deletion = N; ≥ 10% of CDS and Codes for Multiple Domains/Repeats = N	Indispensable	No	No	Yes	No	No	No	No
NM_201599	ZMYM3	3	2.37326	18	21	85.7143	63.6364	First Coding Exon = N; Last Coding Exon = N; UTR = N; Out-of-Frame = Y; Creates a PTC when Skipped = N; Codes for the Only Functional Domain = N; Codes for the Only Repeat Domain = N; Contains a LP/P In-Frame Deletion = N; ≥ 10% of CDS and Codes for Multiple Domains/Repeats = N	Indispensable	No	Yes	No	No	No	No	No
NM_201599	ZMYM3	4	2.67439	15	21	71.4286	50.7463	First Coding Exon = N; Last Coding Exon = N; UTR = N; Out-of-Frame = Y; Creates a PTC when Skipped = N; Codes for the Only Functional Domain = N; Codes for the Only Repeat Domain = N; Contains a LP/P In-Frame Deletion = N; ≥ 10% of CDS and Codes for Multiple Domains/Repeats = N	Indispensable	No	No	No	No	No	No	No
NM_201599	ZMYM3	5	4.08134	18	21	85.7143	56.9492	First Coding Exon = N; Last Coding Exon = N; UTR = N; Out-of-Frame = Y; Creates a PTC when Skipped = N; Codes for the Only Functional Domain = N; Codes for the Only Repeat Domain = N; Contains a LP/P In-Frame Deletion = N; ≥ 10% of CDS and Codes for Multiple Domains/Repeats = N	Indispensable	No	No	No	No	No	No	No
NM_201599	ZMYM3	6	3.70562	18	21	85.7143	60.6742	First Coding Exon = N; Last Coding Exon = N; UTR = N; Out-of-Frame = Y; Creates a PTC when Skipped = N; Codes for the Only Functional Domain = N; Codes for the Only Repeat Domain = N; Contains a LP/P In-Frame Deletion = N; ≥ 10% of CDS and Codes for Multiple Domains/Repeats = N	Indispensable	No	No	No	No	No	No	No
NM_201599	ZMYM3	8	3.94586	16	21	76.1905	47.6821	First Coding Exon = N; Last Coding Exon = N; UTR = N; Out-of-Frame = Y; Creates a PTC when Skipped = N; Codes for the Only Functional Domain = N; Codes for the Only Repeat Domain = N; Contains a LP/P In-Frame Deletion = N; ≥ 10% of CDS and Codes for Multiple Domains/Repeats = N	Indispensable	No	No	No	No	No	No	No
NM_201599	ZMYM3	9	3.67891	16	21	76.1905	62.069	First Coding Exon = N; Last Coding Exon = N; UTR = N; Out-of-Frame = Y; Creates a PTC when Skipped = N; Codes for the Only Functional Domain = N; Codes for the Only Repeat Domain = N; Contains a LP/P In-Frame Deletion = N; ≥ 10% of CDS and Codes for Multiple Domains/Repeats = N	Indispensable	No	No	No	No	No	No	No
NM_201599	ZMYM3	11	4.39533	16	21	76.1905	54.9669	First Coding Exon = N; Last Coding Exon = N; UTR = N; Out-of-Frame = Y; Creates a PTC when Skipped = N; Codes for the Only Functional Domain = N; Codes for the Only Repeat Domain = N; Contains a LP/P In-Frame Deletion = N; ≥ 10% of CDS and Codes for Multiple Domains/Repeats = N	Indispensable	No	No	No	No	No	No	No
NM_201599	ZMYM3	12	4.23499	16	21	76.1905	54.3353	First Coding Exon = N; Last Coding Exon = N; UTR = N; Out-of-Frame = Y; Creates a PTC when Skipped = N; Codes for the Only Functional Domain = N; Codes for the Only Repeat Domain = N; Contains a LP/P In-Frame Deletion = N; ≥ 10% of CDS and Codes for Multiple Domains/Repeats = N	Indispensable	No	No	No	No	No	No	No
NM_201599	ZMYM3	13	4.76348	16	21	76.1905	59.6386	First Coding Exon = N; Last Coding Exon = N; UTR = N; Out-of-Frame = Y; Creates a PTC when Skipped = N; Codes for the Only Functional Domain = N; Codes for the Only Repeat Domain = N; Contains a LP/P In-Frame Deletion = N; ≥ 10% of CDS and Codes for Multiple Domains/Repeats = N	Indispensable	No	No	No	No	No	No	No
NM_201599	ZMYM3	14	1.65539	12	21	57.1429	51.0204	First Coding Exon = N; Last Coding Exon = N; UTR = N; Out-of-Frame = Y; Creates a PTC when Skipped = N; Codes for the Only Functional Domain = N; Codes for the Only Repeat Domain = N; Contains a LP/P In-Frame Deletion = N; ≥ 10% of CDS and Codes for Multiple Domains/Repeats = N	Indispensable	No	Yes	No	No	No	No	No
NM_201599	ZMYM3	15	3.12284	16	21	76.1905	58.125	First Coding Exon = N; Last Coding Exon = N; UTR = N; Out-of-Frame = Y; Creates a PTC when Skipped = N; Codes for the Only Functional Domain = N; Codes for the Only Repeat Domain = N; Contains a LP/P In-Frame Deletion = N; ≥ 10% of CDS and Codes for Multiple Domains/Repeats = N	Indispensable	No	No	No	No	No	No	No
NM_201599	ZMYM3	16	4.43949	15	21	71.4286	57.5221	First Coding Exon = N; Last Coding Exon = N; UTR = N; Out-of-Frame = Y; Creates a PTC when Skipped = N; Codes for the Only Functional Domain = N; Codes for the Only Repeat Domain = N; Contains a LP/P In-Frame Deletion = N; ≥ 10% of CDS and Codes for Multiple Domains/Repeats = N	Indispensable	No	No	No	No	No	No	No
NM_201599	ZMYM3	17	4.2078	16	21	76.1905	52.5714	First Coding Exon = N; Last Coding Exon = N; UTR = N; Out-of-Frame = Y; Creates a PTC when Skipped = N; Codes for the Only Functional Domain = N; Codes for the Only Repeat Domain = N; Contains a LP/P In-Frame Deletion = N; ≥ 10% of CDS and Codes for Multiple Domains/Repeats = N	Indispensable	No	No	No	No	No	No	No
NM_201599	ZMYM3	19	3.64001	16	21	76.1905	50	First Coding Exon = N; Last Coding Exon = N; UTR = N; Out-of-Frame = Y; Creates a PTC when Skipped = N; Codes for the Only Functional Domain = N; Codes for the Only Repeat Domain = N; Contains a LP/P In-Frame Deletion = N; ≥ 10% of CDS and Codes for Multiple Domains/Repeats = N	Indispensable	No	No	No	No	No	No	No
NM_201599	ZMYM3	20	2.99311	15	21	71.4286	53.2544	First Coding Exon = N; Last Coding Exon = N; UTR = N; Out-of-Frame = Y; Creates a PTC when Skipped = N; Codes for the Only Functional Domain = N; Codes for the Only Repeat Domain = N; Contains a LP/P In-Frame Deletion = N; ≥ 10% of CDS and Codes for Multiple Domains/Repeats = N	Indispensable	No	No	No	No	No	No	No
NM_201599	ZMYM3	21	4.04086	16	21	76.1905	49.3421	First Coding Exon = N; Last Coding Exon = N; UTR = N; Out-of-Frame = Y; Creates a PTC when Skipped = N; Codes for the Only Functional Domain = N; Codes for the Only Repeat Domain = N; Contains a LP/P In-Frame Deletion = N; ≥ 10% of CDS and Codes for Multiple Domains/Repeats = N	Indispensable	No	No	No	No	No	No	No
NM_201599	ZMYM3	22	4.09218	16	21	76.1905	46.087	First Coding Exon = N; Last Coding Exon = N; UTR = N; Out-of-Frame = Y; Creates a PTC when Skipped = N; Codes for the Only Functional Domain = N; Codes for the Only Repeat Domain = N; Contains a LP/P In-Frame Deletion = N; ≥ 10% of CDS and Codes for Multiple Domains/Repeats = N	Indispensable	No	No	No	No	No	No	No
NM_201599	ZMYM3	24	3.75368	16	21	76.1905	49.1525	First Coding Exon = N; Last Coding Exon = N; UTR = N; Out-of-Frame = Y; Creates a PTC when Skipped = N; Codes for the Only Functional Domain = N; Codes for the Only Repeat Domain = N; Contains a LP/P In-Frame Deletion = N; ≥ 10% of CDS and Codes for Multiple Domains/Repeats = N	Indispensable	No	No	No	No	No	No	No
NM_015896	ZMYND10	2	3.80664	9	16	56.25	58.7156	First Coding Exon = N; Last Coding Exon = N; UTR = N; Out-of-Frame = Y; Creates a PTC when Skipped = N; Codes for the Only Functional Domain = N; Codes for the Only Repeat Domain = N; Contains a LP/P In-Frame Deletion = N; ≥ 10% of CDS and Codes for Multiple Domains/Repeats = N	Indispensable	No	No	No	No	No	No	No
NM_015896	ZMYND10	6	3.89398	8	16	50	51.6854	First Coding Exon = N; Last Coding Exon = N; UTR = N; Out-of-Frame = Y; Creates a PTC when Skipped = N; Codes for the Only Functional Domain = N; Codes for the Only Repeat Domain = N; Contains a LP/P In-Frame Deletion = N; ≥ 10% of CDS and Codes for Multiple Domains/Repeats = N	Indispensable	No	No	No	No	No	No	No
NM_015896	ZMYND10	7	3.59551	9	16	56.25	61.3861	First Coding Exon = N; Last Coding Exon = N; UTR = N; Out-of-Frame = Y; Creates a PTC when Skipped = N; Codes for the Only Functional Domain = N; Codes for the Only Repeat Domain = N; Contains a LP/P In-Frame Deletion = N; ≥ 10% of CDS and Codes for Multiple Domains/Repeats = N	Indispensable	No	No	No	No	No	No	No
NM_015896	ZMYND10	8	3.30295	8	16	50	59.5376	First Coding Exon = N; Last Coding Exon = N; UTR = N; Out-of-Frame = Y; Creates a PTC when Skipped = N; Codes for the Only Functional Domain = N; Codes for the Only Repeat Domain = N; Contains a LP/P In-Frame Deletion = N; ≥ 10% of CDS and Codes for Multiple Domains/Repeats = N	Indispensable	No	No	No	No	No	No	No
NM_015896	ZMYND10	10	3.60581	9	16	56.25	60.6557	First Coding Exon = N; Last Coding Exon = N; UTR = N; Out-of-Frame = Y; Creates a PTC when Skipped = N; Codes for the Only Functional Domain = N; Codes for the Only Repeat Domain = N; Contains a LP/P In-Frame Deletion = N; ≥ 10% of CDS and Codes for Multiple Domains/Repeats = N	Indispensable	No	No	No	No	No	No	No
NM_001370100	ZMYND11	3	6.12203	81	87	93.1034	45.625	First Coding Exon = N; Last Coding Exon = N; UTR = N; Out-of-Frame = Y; Creates a PTC when Skipped = N; Codes for the Only Functional Domain = N; Codes for the Only Repeat Domain = N; Contains a LP/P In-Frame Deletion = N; ≥ 10% of CDS and Codes for Multiple Domains/Repeats = N	Indispensable	No	No	No	No	No	No	No
NM_001370100	ZMYND11	7	5.27661	69	87	79.3103	39.7727	First Coding Exon = N; Last Coding Exon = N; UTR = N; Out-of-Frame = Y; Creates a PTC when Skipped = N; Codes for the Only Functional Domain = N; Codes for the Only Repeat Domain = N; Contains a LP/P In-Frame Deletion = N; ≥ 10% of CDS and Codes for Multiple Domains/Repeats = N	Indispensable	No	No	Yes	No	No	No	No
NM_001370100	ZMYND11	8	4.72765	56	87	64.3678	44.6429	First Coding Exon = N; Last Coding Exon = N; UTR = N; Out-of-Frame = Y; Creates a PTC when Skipped = N; Codes for the Only Functional Domain = N; Codes for the Only Repeat Domain = N; Contains a LP/P In-Frame Deletion = N; ≥ 10% of CDS and Codes for Multiple Domains/Repeats = N	Indispensable	No	No	No	No	No	No	No
NM_001370100	ZMYND11	10	6.08634	78	87	89.6552	46.2185	First Coding Exon = N; Last Coding Exon = N; UTR = N; Out-of-Frame = Y; Creates a PTC when Skipped = N; Codes for the Only Functional Domain = N; Codes for the Only Repeat Domain = N; Contains a LP/P In-Frame Deletion = N; ≥ 10% of CDS and Codes for Multiple Domains/Repeats = N	Indispensable	No	No	No	No	No	No	No
NM_001370100	ZMYND11	11	5.27207	79	87	90.8046	48.5577	First Coding Exon = N; Last Coding Exon = N; UTR = N; Out-of-Frame = Y; Creates a PTC when Skipped = N; Codes for the Only Functional Domain = N; Codes for the Only Repeat Domain = N; Contains a LP/P In-Frame Deletion = N; ≥ 10% of CDS and Codes for Multiple Domains/Repeats = N	Indispensable	No	No	No	No	No	No	No
NM_001281775	ZMYND8	7	5.83606	39	43	90.6977	42.0455	First Coding Exon = N; Last Coding Exon = N; UTR = N; Out-of-Frame = Y; Creates a PTC when Skipped = N; Codes for the Only Functional Domain = N; Codes for the Only Repeat Domain = N; Contains a LP/P In-Frame Deletion = N; ≥ 10% of CDS and Codes for Multiple Domains/Repeats = N	Indispensable	No	No	No	No	No	No	No
NM_001281775	ZMYND8	8	5.68373	39	43	90.6977	35.7143	First Coding Exon = N; Last Coding Exon = N; UTR = N; Out-of-Frame = Y; Creates a PTC when Skipped = N; Codes for the Only Functional Domain = N; Codes for the Only Repeat Domain = N; Contains a LP/P In-Frame Deletion = N; ≥ 10% of CDS and Codes for Multiple Domains/Repeats = N	Indispensable	No	No	Yes	No	No	No	No
NM_001281775	ZMYND8	10	6.13527	39	43	90.6977	50.8621	First Coding Exon = N; Last Coding Exon = N; UTR = N; Out-of-Frame = Y; Creates a PTC when Skipped = N; Codes for the Only Functional Domain = N; Codes for the Only Repeat Domain = N; Contains a LP/P In-Frame Deletion = N; ≥ 10% of CDS and Codes for Multiple Domains/Repeats = N	Indispensable	No	No	No	No	No	No	No
NM_001281775	ZMYND8	2	5.17296	31	43	72.093	46.4789	First Coding Exon = N; Last Coding Exon = N; UTR = N; Out-of-Frame = Y; Creates a PTC when Skipped = N; Codes for the Only Functional Domain = N; Codes for the Only Repeat Domain = N; Contains a LP/P In-Frame Deletion = N; ≥ 10% of CDS and Codes for Multiple Domains/Repeats = N	Indispensable	No	No	No	No	No	No	No
NM_001281775	ZMYND8	3	4.84946	39	43	90.6977	48.3221	First Coding Exon = N; Last Coding Exon = N; UTR = N; Out-of-Frame = Y; Creates a PTC when Skipped = N; Codes for the Only Functional Domain = N; Codes for the Only Repeat Domain = N; Contains a LP/P In-Frame Deletion = N; ≥ 10% of CDS and Codes for Multiple Domains/Repeats = N	Indispensable	No	No	No	No	No	No	No
NM_001281775	ZMYND8	11	5.11803	39	43	90.6977	52.2822	First Coding Exon = N; Last Coding Exon = N; UTR = N; Out-of-Frame = Y; Creates a PTC when Skipped = N; Codes for the Only Functional Domain = N; Codes for the Only Repeat Domain = N; Contains a LP/P In-Frame Deletion = N; ≥ 10% of CDS and Codes for Multiple Domains/Repeats = N	Indispensable	No	No	No	No	No	No	No
NM_001281775	ZMYND8	16	3.8869	38	43	88.3721	58.6387	First Coding Exon = N; Last Coding Exon = N; UTR = N; Out-of-Frame = Y; Creates a PTC when Skipped = N; Codes for the Only Functional Domain = N; Codes for the Only Repeat Domain = N; Contains a LP/P In-Frame Deletion = N; ≥ 10% of CDS and Codes for Multiple Domains/Repeats = N	Indispensable	No	No	No	No	No	No	No
NM_001281775	ZMYND8	18	5.46214	38	43	88.3721	50.6329	First Coding Exon = N; Last Coding Exon = N; UTR = N; Out-of-Frame = Y; Creates a PTC when Skipped = N; Codes for the Only Functional Domain = N; Codes for the Only Repeat Domain = N; Contains a LP/P In-Frame Deletion = N; ≥ 10% of CDS and Codes for Multiple Domains/Repeats = N	Indispensable	No	No	No	No	No	No	No
NM_001281775	ZMYND8	20	2.51357	37	43	86.0465	54.6584	First Coding Exon = N; Last Coding Exon = N; UTR = N; Out-of-Frame = Y; Creates a PTC when Skipped = N; Codes for the Only Functional Domain = N; Codes for the Only Repeat Domain = N; Contains a LP/P In-Frame Deletion = N; ≥ 10% of CDS and Codes for Multiple Domains/Repeats = N	Indispensable	No	No	No	No	No	No	No
NM_001281775	ZMYND8	21	2.23733	37	43	86.0465	56.7164	First Coding Exon = N; Last Coding Exon = N; UTR = N; Out-of-Frame = Y; Creates a PTC when Skipped = N; Codes for the Only Functional Domain = N; Codes for the Only Repeat Domain = N; Contains a LP/P In-Frame Deletion = N; ≥ 10% of CDS and Codes for Multiple Domains/Repeats = N	Indispensable	No	Yes	No	No	No	No	No
NM_001379659	ZNF142	8	5.18124	8	11	72.7273	52.809	First Coding Exon = N; Last Coding Exon = N; UTR = N; Out-of-Frame = Y; Creates a PTC when Skipped = N; Codes for the Only Functional Domain = N; Codes for the Only Repeat Domain = N; Contains a LP/P In-Frame Deletion = N; ≥ 10% of CDS and Codes for Multiple Domains/Repeats = N	Indispensable	No	No	No	No	No	No	No
NM_001379659	ZNF142	9	2.12741	7	11	63.6364	59.5654	First Coding Exon = N; Last Coding Exon = N; UTR = N; Out-of-Frame = Y; Creates a PTC when Skipped = N; Codes for the Only Functional Domain = N; Codes for the Only Repeat Domain = N; Contains a LP/P In-Frame Deletion = N; ≥ 10% of CDS and Codes for Multiple Domains/Repeats = N	Indispensable	No	Yes	No	No	No	No	No
NM_001379659	ZNF142	10	5.40218	7	11	63.6364	51.8868	First Coding Exon = N; Last Coding Exon = N; UTR = N; Out-of-Frame = Y; Creates a PTC when Skipped = N; Codes for the Only Functional Domain = N; Codes for the Only Repeat Domain = N; Contains a LP/P In-Frame Deletion = N; ≥ 10% of CDS and Codes for Multiple Domains/Repeats = N	Indispensable	No	No	No	No	No	No	No
NM_003442	ZNF143	6	5.08256	39	50	78	50.7614	First Coding Exon = N; Last Coding Exon = N; UTR = N; Out-of-Frame = Y; Creates a PTC when Skipped = N; Codes for the Only Functional Domain = N; Codes for the Only Repeat Domain = N; Contains a LP/P In-Frame Deletion = N; ≥ 10% of CDS and Codes for Multiple Domains/Repeats = N	Indispensable	No	No	No	No	No	No	No
NM_003442	ZNF143	9	5.05023	36	50	72	53.9474	First Coding Exon = N; Last Coding Exon = N; UTR = N; Out-of-Frame = Y; Creates a PTC when Skipped = N; Codes for the Only Functional Domain = N; Codes for the Only Repeat Domain = N; Contains a LP/P In-Frame Deletion = N; ≥ 10% of CDS and Codes for Multiple Domains/Repeats = N	Indispensable	No	No	No	No	No	No	No
NM_003442	ZNF143	13	3.59395	37	50	74	45.6376	First Coding Exon = N; Last Coding Exon = N; UTR = N; Out-of-Frame = Y; Creates a PTC when Skipped = N; Codes for the Only Functional Domain = N; Codes for the Only Repeat Domain = N; Contains a LP/P In-Frame Deletion = N; ≥ 10% of CDS and Codes for Multiple Domains/Repeats = N	Indispensable	No	No	No	No	No	No	No
NM_021964	ZNF148	6	5.81389	45	51	88.2353	39.5161	First Coding Exon = N; Last Coding Exon = N; UTR = N; Out-of-Frame = Y; Creates a PTC when Skipped = N; Codes for the Only Functional Domain = N; Codes for the Only Repeat Domain = N; Contains a LP/P In-Frame Deletion = N; ≥ 10% of CDS and Codes for Multiple Domains/Repeats = N	Indispensable	No	No	Yes	No	No	No	No
NM_021964	ZNF148	8	5.86973	44	51	86.2745	35.2941	First Coding Exon = N; Last Coding Exon = N; UTR = N; Out-of-Frame = Y; Creates a PTC when Skipped = N; Codes for the Only Functional Domain = N; Codes for the Only Repeat Domain = N; Contains a LP/P In-Frame Deletion = N; ≥ 10% of CDS and Codes for Multiple Domains/Repeats = N	Indispensable	No	No	Yes	No	No	No	No
NM_015021	ZNF292	2	4.6286	NA	NA	NA	40	First Coding Exon = N; Last Coding Exon = N; UTR = N; Out-of-Frame = Y; Creates a PTC when Skipped = N; Codes for the Only Functional Domain = N; Codes for the Only Repeat Domain = N; Contains a LP/P In-Frame Deletion = N; ≥ 10% of CDS and Codes for Multiple Domains/Repeats = N	Indispensable	No	No	Yes	No	No	No	No
NM_015021	ZNF292	3	3.4786	NA	NA	NA	41.7722	First Coding Exon = N; Last Coding Exon = N; UTR = N; Out-of-Frame = Y; Creates a PTC when Skipped = N; Codes for the Only Functional Domain = N; Codes for the Only Repeat Domain = N; Contains a LP/P In-Frame Deletion = N; ≥ 10% of CDS and Codes for Multiple Domains/Repeats = N	Indispensable	No	No	No	No	No	No	No
NM_015021	ZNF292	4	3.62314	NA	NA	NA	44.1176	First Coding Exon = N; Last Coding Exon = N; UTR = N; Out-of-Frame = Y; Creates a PTC when Skipped = N; Codes for the Only Functional Domain = N; Codes for the Only Repeat Domain = N; Contains a LP/P In-Frame Deletion = N; ≥ 10% of CDS and Codes for Multiple Domains/Repeats = N	Indispensable	No	No	No	No	No	No	No
NM_015021	ZNF292	5	3.65012	NA	NA	NA	35.9606	First Coding Exon = N; Last Coding Exon = N; UTR = N; Out-of-Frame = Y; Creates a PTC when Skipped = N; Codes for the Only Functional Domain = N; Codes for the Only Repeat Domain = N; Contains a LP/P In-Frame Deletion = N; ≥ 10% of CDS and Codes for Multiple Domains/Repeats = N	Indispensable	No	No	Yes	No	No	No	No
NM_015021	ZNF292	6	5.05139	NA	NA	NA	40.146	First Coding Exon = N; Last Coding Exon = N; UTR = N; Out-of-Frame = Y; Creates a PTC when Skipped = N; Codes for the Only Functional Domain = N; Codes for the Only Repeat Domain = N; Contains a LP/P In-Frame Deletion = N; ≥ 10% of CDS and Codes for Multiple Domains/Repeats = N	Indispensable	No	No	Yes	No	No	No	No
NM_015021	ZNF292	7	4.35406	NA	NA	NA	33.0986	First Coding Exon = N; Last Coding Exon = N; UTR = N; Out-of-Frame = Y; Creates a PTC when Skipped = N; Codes for the Only Functional Domain = N; Codes for the Only Repeat Domain = N; Contains a LP/P In-Frame Deletion = N; ≥ 10% of CDS and Codes for Multiple Domains/Repeats = N	Indispensable	No	No	Yes	No	No	No	No
NM_022095	ZNF335	3	3.87359	9	12	75	60.9959	First Coding Exon = N; Last Coding Exon = N; UTR = N; Out-of-Frame = Y; Creates a PTC when Skipped = N; Codes for the Only Functional Domain = N; Codes for the Only Repeat Domain = N; Contains a LP/P In-Frame Deletion = N; ≥ 10% of CDS and Codes for Multiple Domains/Repeats = N	Indispensable	No	No	No	No	No	No	No
NM_022095	ZNF335	8	2.10813	9	12	75	63.2411	First Coding Exon = N; Last Coding Exon = N; UTR = N; Out-of-Frame = Y; Creates a PTC when Skipped = N; Codes for the Only Functional Domain = N; Codes for the Only Repeat Domain = N; Contains a LP/P In-Frame Deletion = N; ≥ 10% of CDS and Codes for Multiple Domains/Repeats = N	Indispensable	No	Yes	No	No	No	No	No
NM_022095	ZNF335	9	4.59028	9	12	75	58.427	First Coding Exon = N; Last Coding Exon = N; UTR = N; Out-of-Frame = Y; Creates a PTC when Skipped = N; Codes for the Only Functional Domain = N; Codes for the Only Repeat Domain = N; Contains a LP/P In-Frame Deletion = N; ≥ 10% of CDS and Codes for Multiple Domains/Repeats = N	Indispensable	No	No	No	No	No	No	No
NM_022095	ZNF335	10	4.8423	9	12	75	61.0619	First Coding Exon = N; Last Coding Exon = N; UTR = N; Out-of-Frame = Y; Creates a PTC when Skipped = N; Codes for the Only Functional Domain = N; Codes for the Only Repeat Domain = N; Contains a LP/P In-Frame Deletion = N; ≥ 10% of CDS and Codes for Multiple Domains/Repeats = N	Indispensable	No	No	No	No	No	No	No
NM_022095	ZNF335	11	2.66967	9	12	75	57.8947	First Coding Exon = N; Last Coding Exon = N; UTR = N; Out-of-Frame = Y; Creates a PTC when Skipped = N; Codes for the Only Functional Domain = N; Codes for the Only Repeat Domain = N; Contains a LP/P In-Frame Deletion = N; ≥ 10% of CDS and Codes for Multiple Domains/Repeats = N	Indispensable	No	No	No	No	No	No	No
NM_022095	ZNF335	13	5.33774	9	12	75	51.9481	First Coding Exon = N; Last Coding Exon = N; UTR = N; Out-of-Frame = Y; Creates a PTC when Skipped = N; Codes for the Only Functional Domain = N; Codes for the Only Repeat Domain = N; Contains a LP/P In-Frame Deletion = N; ≥ 10% of CDS and Codes for Multiple Domains/Repeats = N	Indispensable	No	No	No	No	No	No	No
NM_022095	ZNF335	14	4.64934	9	12	75	50.9317	First Coding Exon = N; Last Coding Exon = N; UTR = N; Out-of-Frame = Y; Creates a PTC when Skipped = N; Codes for the Only Functional Domain = N; Codes for the Only Repeat Domain = N; Contains a LP/P In-Frame Deletion = N; ≥ 10% of CDS and Codes for Multiple Domains/Repeats = N	Indispensable	No	No	No	No	No	No	No
NM_022095	ZNF335	15	3.89878	9	12	75	65.2361	First Coding Exon = N; Last Coding Exon = N; UTR = N; Out-of-Frame = Y; Creates a PTC when Skipped = N; Codes for the Only Functional Domain = N; Codes for the Only Repeat Domain = N; Contains a LP/P In-Frame Deletion = N; ≥ 10% of CDS and Codes for Multiple Domains/Repeats = N	Indispensable	No	No	No	No	No	No	No
NM_022095	ZNF335	16	2.07581	9	12	75	57.4468	First Coding Exon = N; Last Coding Exon = N; UTR = N; Out-of-Frame = Y; Creates a PTC when Skipped = N; Codes for the Only Functional Domain = N; Codes for the Only Repeat Domain = N; Contains a LP/P In-Frame Deletion = N; ≥ 10% of CDS and Codes for Multiple Domains/Repeats = N	Indispensable	No	Yes	No	No	No	No	No
NM_022095	ZNF335	17	3.21748	8	12	66.6667	62.1053	First Coding Exon = N; Last Coding Exon = N; UTR = N; Out-of-Frame = Y; Creates a PTC when Skipped = N; Codes for the Only Functional Domain = N; Codes for the Only Repeat Domain = N; Contains a LP/P In-Frame Deletion = N; ≥ 10% of CDS and Codes for Multiple Domains/Repeats = N	Indispensable	No	No	No	No	No	No	No
NM_022095	ZNF335	18	1.82724	8	12	66.6667	62.6923	First Coding Exon = N; Last Coding Exon = N; UTR = N; Out-of-Frame = Y; Creates a PTC when Skipped = N; Codes for the Only Functional Domain = N; Codes for the Only Repeat Domain = N; Contains a LP/P In-Frame Deletion = N; ≥ 10% of CDS and Codes for Multiple Domains/Repeats = N	Indispensable	No	Yes	No	No	No	No	No
NM_022095	ZNF335	19	1.88351	9	12	75	57.1429	First Coding Exon = N; Last Coding Exon = N; UTR = N; Out-of-Frame = Y; Creates a PTC when Skipped = N; Codes for the Only Functional Domain = N; Codes for the Only Repeat Domain = N; Contains a LP/P In-Frame Deletion = N; ≥ 10% of CDS and Codes for Multiple Domains/Repeats = N	Indispensable	No	Yes	No	No	No	No	No
NM_022095	ZNF335	21	4.66013	9	12	75	59.4406	First Coding Exon = N; Last Coding Exon = N; UTR = N; Out-of-Frame = Y; Creates a PTC when Skipped = N; Codes for the Only Functional Domain = N; Codes for the Only Repeat Domain = N; Contains a LP/P In-Frame Deletion = N; ≥ 10% of CDS and Codes for Multiple Domains/Repeats = N	Indispensable	No	No	No	No	No	No	No
NM_022095	ZNF335	22	3.18621	9	12	75	58.7097	First Coding Exon = N; Last Coding Exon = N; UTR = N; Out-of-Frame = Y; Creates a PTC when Skipped = N; Codes for the Only Functional Domain = N; Codes for the Only Repeat Domain = N; Contains a LP/P In-Frame Deletion = N; ≥ 10% of CDS and Codes for Multiple Domains/Repeats = N	Indispensable	No	No	No	No	No	No	No
NM_022095	ZNF335	23	3.23917	9	12	75	60.5769	First Coding Exon = N; Last Coding Exon = N; UTR = N; Out-of-Frame = Y; Creates a PTC when Skipped = N; Codes for the Only Functional Domain = N; Codes for the Only Repeat Domain = N; Contains a LP/P In-Frame Deletion = N; ≥ 10% of CDS and Codes for Multiple Domains/Repeats = N	Indispensable	No	No	No	No	No	No	No
NM_022095	ZNF335	27	3.58877	9	12	75	57.3171	First Coding Exon = N; Last Coding Exon = N; UTR = N; Out-of-Frame = Y; Creates a PTC when Skipped = N; Codes for the Only Functional Domain = N; Codes for the Only Repeat Domain = N; Contains a LP/P In-Frame Deletion = N; ≥ 10% of CDS and Codes for Multiple Domains/Repeats = N	Indispensable	No	No	No	No	No	No	No
NM_001282933	ZNF341	3	4.00466	10	13	76.9231	59.3909	First Coding Exon = N; Last Coding Exon = N; UTR = N; Out-of-Frame = Y; Creates a PTC when Skipped = N; Codes for the Only Functional Domain = N; Codes for the Only Repeat Domain = N; Contains a LP/P In-Frame Deletion = N; ≥ 10% of CDS and Codes for Multiple Domains/Repeats = N	Indispensable	No	No	No	No	No	No	No
NM_001282933	ZNF341	6	2.61069	5	13	38.4615	62.2449	First Coding Exon = N; Last Coding Exon = N; UTR = N; Out-of-Frame = Y; Creates a PTC when Skipped = N; Codes for the Only Functional Domain = N; Codes for the Only Repeat Domain = N; Contains a LP/P In-Frame Deletion = N; ≥ 10% of CDS and Codes for Multiple Domains/Repeats = N	Indispensable	No	No	No	No	No	No	No
NM_001282933	ZNF341	7	4.93114	7	13	53.8462	48.3516	First Coding Exon = N; Last Coding Exon = N; UTR = N; Out-of-Frame = Y; Creates a PTC when Skipped = N; Codes for the Only Functional Domain = N; Codes for the Only Repeat Domain = N; Contains a LP/P In-Frame Deletion = N; ≥ 10% of CDS and Codes for Multiple Domains/Repeats = N	Indispensable	No	No	No	No	No	No	No
NM_001282933	ZNF341	8	4.44376	9	13	69.2308	57.2165	First Coding Exon = N; Last Coding Exon = N; UTR = N; Out-of-Frame = Y; Creates a PTC when Skipped = N; Codes for the Only Functional Domain = N; Codes for the Only Repeat Domain = N; Contains a LP/P In-Frame Deletion = N; ≥ 10% of CDS and Codes for Multiple Domains/Repeats = N	Indispensable	No	No	No	No	No	No	No
NM_001282933	ZNF341	9	3.66642	9	13	69.2308	60.2094	First Coding Exon = N; Last Coding Exon = N; UTR = N; Out-of-Frame = Y; Creates a PTC when Skipped = N; Codes for the Only Functional Domain = N; Codes for the Only Repeat Domain = N; Contains a LP/P In-Frame Deletion = N; ≥ 10% of CDS and Codes for Multiple Domains/Repeats = N	Indispensable	No	No	No	No	No	No	No
NM_001282933	ZNF341	10	5.00712	9	13	69.2308	58.3732	First Coding Exon = N; Last Coding Exon = N; UTR = N; Out-of-Frame = Y; Creates a PTC when Skipped = N; Codes for the Only Functional Domain = N; Codes for the Only Repeat Domain = N; Contains a LP/P In-Frame Deletion = N; ≥ 10% of CDS and Codes for Multiple Domains/Repeats = N	Indispensable	No	No	No	No	No	No	No
NM_001282933	ZNF341	11	5.01423	8	13	61.5385	57.732	First Coding Exon = N; Last Coding Exon = N; UTR = N; Out-of-Frame = Y; Creates a PTC when Skipped = N; Codes for the Only Functional Domain = N; Codes for the Only Repeat Domain = N; Contains a LP/P In-Frame Deletion = N; ≥ 10% of CDS and Codes for Multiple Domains/Repeats = N	Indispensable	No	No	No	No	No	No	No
NM_001282933	ZNF341	12	4.5057	8	13	61.5385	57.8947	First Coding Exon = N; Last Coding Exon = N; UTR = N; Out-of-Frame = Y; Creates a PTC when Skipped = N; Codes for the Only Functional Domain = N; Codes for the Only Repeat Domain = N; Contains a LP/P In-Frame Deletion = N; ≥ 10% of CDS and Codes for Multiple Domains/Repeats = N	Indispensable	No	No	No	No	No	No	No
NM_001282933	ZNF341	13	5.26573	8	13	61.5385	48.2143	First Coding Exon = N; Last Coding Exon = N; UTR = N; Out-of-Frame = Y; Creates a PTC when Skipped = N; Codes for the Only Functional Domain = N; Codes for the Only Repeat Domain = N; Contains a LP/P In-Frame Deletion = N; ≥ 10% of CDS and Codes for Multiple Domains/Repeats = N	Indispensable	No	No	No	No	No	No	No
NM_001282933	ZNF341	14	5.29171	8	13	61.5385	60.5634	First Coding Exon = N; Last Coding Exon = N; UTR = N; Out-of-Frame = Y; Creates a PTC when Skipped = N; Codes for the Only Functional Domain = N; Codes for the Only Repeat Domain = N; Contains a LP/P In-Frame Deletion = N; ≥ 10% of CDS and Codes for Multiple Domains/Repeats = N	Indispensable	No	No	No	No	No	No	No
NM_017757	ZNF407	3	6.29586	6	10	60	45.2174	First Coding Exon = N; Last Coding Exon = N; UTR = N; Out-of-Frame = Y; Creates a PTC when Skipped = N; Codes for the Only Functional Domain = N; Codes for the Only Repeat Domain = N; Contains a LP/P In-Frame Deletion = N; ≥ 10% of CDS and Codes for Multiple Domains/Repeats = N	Indispensable	No	No	No	No	No	No	No
NM_017757	ZNF407	5	5.40322	4	10	40	47.9042	First Coding Exon = N; Last Coding Exon = N; UTR = N; Out-of-Frame = Y; Creates a PTC when Skipped = N; Codes for the Only Functional Domain = N; Codes for the Only Repeat Domain = N; Contains a LP/P In-Frame Deletion = N; ≥ 10% of CDS and Codes for Multiple Domains/Repeats = N	Indispensable	No	No	No	No	No	No	No
NM_017757	ZNF407	7	5.46588	6	10	60	48.7603	First Coding Exon = N; Last Coding Exon = N; UTR = N; Out-of-Frame = Y; Creates a PTC when Skipped = N; Codes for the Only Functional Domain = N; Codes for the Only Repeat Domain = N; Contains a LP/P In-Frame Deletion = N; ≥ 10% of CDS and Codes for Multiple Domains/Repeats = N	Indispensable	No	No	No	No	No	No	No
NM_017757	ZNF407	8	5.31419	3	10	30	49.7207	First Coding Exon = N; Last Coding Exon = N; UTR = N; Out-of-Frame = Y; Creates a PTC when Skipped = N; Codes for the Only Functional Domain = N; Codes for the Only Repeat Domain = N; Contains a LP/P In-Frame Deletion = N; ≥ 10% of CDS and Codes for Multiple Domains/Repeats = N	Indispensable	No	No	No	No	No	No	No
NM_024741	ZNF408	2	0.396614	2	6	33.3333	67.2662	First Coding Exon = N; Last Coding Exon = N; UTR = N; Out-of-Frame = Y; Creates a PTC when Skipped = N; Codes for the Only Functional Domain = N; Codes for the Only Repeat Domain = N; Contains a LP/P In-Frame Deletion = N; ≥ 10% of CDS and Codes for Multiple Domains/Repeats = N	Indispensable	No	Yes	No	No	No	No	No
NM_024741	ZNF408	3	0.969459	2	6	33.3333	56.4516	First Coding Exon = N; Last Coding Exon = N; UTR = N; Out-of-Frame = Y; Creates a PTC when Skipped = N; Codes for the Only Functional Domain = N; Codes for the Only Repeat Domain = N; Contains a LP/P In-Frame Deletion = N; ≥ 10% of CDS and Codes for Multiple Domains/Repeats = N	Indispensable	No	Yes	No	No	No	No	No
NM_024741	ZNF408	4	0.695467	2	6	33.3333	60.3846	First Coding Exon = N; Last Coding Exon = N; UTR = N; Out-of-Frame = Y; Creates a PTC when Skipped = N; Codes for the Only Functional Domain = N; Codes for the Only Repeat Domain = N; Contains a LP/P In-Frame Deletion = N; ≥ 10% of CDS and Codes for Multiple Domains/Repeats = N	Indispensable	No	Yes	No	No	No	No	No
NM_001379286	ZNF423	4	4.78524	4	7	57.1429	60.0933	First Coding Exon = N; Last Coding Exon = N; UTR = N; Out-of-Frame = Y; Creates a PTC when Skipped = N; Codes for the Only Functional Domain = N; Codes for the Only Repeat Domain = N; Contains a LP/P In-Frame Deletion = N; ≥ 10% of CDS and Codes for Multiple Domains/Repeats = N	Indispensable	No	No	No	No	No	No	No
NM_001379286	ZNF423	5	6.10135	6	7	85.7143	45.8824	First Coding Exon = N; Last Coding Exon = N; UTR = N; Out-of-Frame = Y; Creates a PTC when Skipped = N; Codes for the Only Functional Domain = N; Codes for the Only Repeat Domain = N; Contains a LP/P In-Frame Deletion = N; ≥ 10% of CDS and Codes for Multiple Domains/Repeats = N	Indispensable	No	No	No	No	No	No	No
NM_001379286	ZNF423	7	6.19734	6	7	85.7143	56.0345	First Coding Exon = N; Last Coding Exon = N; UTR = N; Out-of-Frame = Y; Creates a PTC when Skipped = N; Codes for the Only Functional Domain = N; Codes for the Only Repeat Domain = N; Contains a LP/P In-Frame Deletion = N; ≥ 10% of CDS and Codes for Multiple Domains/Repeats = N	Indispensable	No	No	No	No	No	No	No
NM_021224	ZNF462	3	4.16331	1	13	7.69231	50.4532	First Coding Exon = N; Last Coding Exon = N; UTR = N; Out-of-Frame = Y; Creates a PTC when Skipped = N; Codes for the Only Functional Domain = N; Codes for the Only Repeat Domain = N; Contains a LP/P In-Frame Deletion = N; ≥ 10% of CDS and Codes for Multiple Domains/Repeats = N	Indispensable	Yes	No	No	No	No	No	No
NM_021224	ZNF462	5	5.82616	1	13	7.69231	55.7692	First Coding Exon = N; Last Coding Exon = N; UTR = N; Out-of-Frame = Y; Creates a PTC when Skipped = N; Codes for the Only Functional Domain = N; Codes for the Only Repeat Domain = N; Contains a LP/P In-Frame Deletion = N; ≥ 10% of CDS and Codes for Multiple Domains/Repeats = N	Indispensable	Yes	No	No	No	No	No	No
NM_021224	ZNF462	6	5.46056	4	13	30.7692	47.0588	First Coding Exon = N; Last Coding Exon = N; UTR = N; Out-of-Frame = Y; Creates a PTC when Skipped = N; Codes for the Only Functional Domain = N; Codes for the Only Repeat Domain = N; Contains a LP/P In-Frame Deletion = N; ≥ 10% of CDS and Codes for Multiple Domains/Repeats = N	Indispensable	No	No	No	No	No	No	No
NM_021224	ZNF462	8	4.65054	5	13	38.4615	51.4925	First Coding Exon = N; Last Coding Exon = N; UTR = N; Out-of-Frame = Y; Creates a PTC when Skipped = N; Codes for the Only Functional Domain = N; Codes for the Only Repeat Domain = N; Contains a LP/P In-Frame Deletion = N; ≥ 10% of CDS and Codes for Multiple Domains/Repeats = N	Indispensable	No	No	No	No	No	No	No
NM_021224	ZNF462	9	5.23356	4	13	30.7692	53.2847	First Coding Exon = N; Last Coding Exon = N; UTR = N; Out-of-Frame = Y; Creates a PTC when Skipped = N; Codes for the Only Functional Domain = N; Codes for the Only Repeat Domain = N; Contains a LP/P In-Frame Deletion = N; ≥ 10% of CDS and Codes for Multiple Domains/Repeats = N	Indispensable	No	No	No	No	No	No	No
NM_021224	ZNF462	10	5.38188	4	13	30.7692	48.2143	First Coding Exon = N; Last Coding Exon = N; UTR = N; Out-of-Frame = Y; Creates a PTC when Skipped = N; Codes for the Only Functional Domain = N; Codes for the Only Repeat Domain = N; Contains a LP/P In-Frame Deletion = N; ≥ 10% of CDS and Codes for Multiple Domains/Repeats = N	Indispensable	No	No	No	No	No	No	No
NM_021224	ZNF462	11	4.16395	4	13	30.7692	48.1203	First Coding Exon = N; Last Coding Exon = N; UTR = N; Out-of-Frame = Y; Creates a PTC when Skipped = N; Codes for the Only Functional Domain = N; Codes for the Only Repeat Domain = N; Contains a LP/P In-Frame Deletion = N; ≥ 10% of CDS and Codes for Multiple Domains/Repeats = N	Indispensable	No	No	No	No	No	No	No
NM_021224	ZNF462	12	3.21747	4	13	30.7692	50	First Coding Exon = N; Last Coding Exon = N; UTR = N; Out-of-Frame = Y; Creates a PTC when Skipped = N; Codes for the Only Functional Domain = N; Codes for the Only Repeat Domain = N; Contains a LP/P In-Frame Deletion = N; ≥ 10% of CDS and Codes for Multiple Domains/Repeats = N	Indispensable	No	No	No	No	No	No	No
NM_201269	ZNF644	3	3.13784	8	17	47.0588	37.6564	First Coding Exon = N; Last Coding Exon = N; UTR = N; Out-of-Frame = Y; Creates a PTC when Skipped = N; Codes for the Only Functional Domain = N; Codes for the Only Repeat Domain = N; Contains a LP/P In-Frame Deletion = N; ≥ 10% of CDS and Codes for Multiple Domains/Repeats = N	Indispensable	No	No	Yes	No	No	No	No
NM_201269	ZNF644	5	4.77042	10	17	58.8235	40.7767	First Coding Exon = N; Last Coding Exon = N; UTR = N; Out-of-Frame = Y; Creates a PTC when Skipped = N; Codes for the Only Functional Domain = N; Codes for the Only Repeat Domain = N; Contains a LP/P In-Frame Deletion = N; ≥ 10% of CDS and Codes for Multiple Domains/Repeats = N	Indispensable	No	No	Yes	No	No	No	No
NM_020832	ZNF687	3	3.1123	15	18	83.3333	59.7765	First Coding Exon = N; Last Coding Exon = N; UTR = N; Out-of-Frame = Y; Creates a PTC when Skipped = N; Codes for the Only Functional Domain = N; Codes for the Only Repeat Domain = N; Contains a LP/P In-Frame Deletion = N; ≥ 10% of CDS and Codes for Multiple Domains/Repeats = N	Indispensable	No	No	No	No	No	No	No
NM_020832	ZNF687	5	4.2142	14	18	77.7778	53.3742	First Coding Exon = N; Last Coding Exon = N; UTR = N; Out-of-Frame = Y; Creates a PTC when Skipped = N; Codes for the Only Functional Domain = N; Codes for the Only Repeat Domain = N; Contains a LP/P In-Frame Deletion = N; ≥ 10% of CDS and Codes for Multiple Domains/Repeats = N	Indispensable	No	No	No	No	No	No	No
NM_020832	ZNF687	7	3.72978	14	18	77.7778	58.4071	First Coding Exon = N; Last Coding Exon = N; UTR = N; Out-of-Frame = Y; Creates a PTC when Skipped = N; Codes for the Only Functional Domain = N; Codes for the Only Repeat Domain = N; Contains a LP/P In-Frame Deletion = N; ≥ 10% of CDS and Codes for Multiple Domains/Repeats = N	Indispensable	No	No	No	No	No	No	No
NM_020832	ZNF687	8	2.749	12	18	66.6667	64.0845	First Coding Exon = N; Last Coding Exon = N; UTR = N; Out-of-Frame = Y; Creates a PTC when Skipped = N; Codes for the Only Functional Domain = N; Codes for the Only Repeat Domain = N; Contains a LP/P In-Frame Deletion = N; ≥ 10% of CDS and Codes for Multiple Domains/Repeats = N	Indispensable	No	No	No	No	No	No	No
NM_198535	ZNF699	3	0.681349	3	4	75	49.6063	First Coding Exon = N; Last Coding Exon = N; UTR = N; Out-of-Frame = Y; Creates a PTC when Skipped = N; Codes for the Only Functional Domain = Y; Codes for the Only Repeat Domain = N; Contains a LP/P In-Frame Deletion = N; ≥ 10% of CDS and Codes for Multiple Domains/Repeats = N	Indispensable	No	Yes	No	No	No	No	No
NM_198535	ZNF699	4	0.0940273	2	4	50	54.0541	First Coding Exon = N; Last Coding Exon = N; UTR = N; Out-of-Frame = N; Creates a PTC when Skipped = N; Codes for the Only Functional Domain = Y; Codes for the Only Repeat Domain = N; Contains a LP/P In-Frame Deletion = N; ≥ 10% of CDS and Codes for Multiple Domains/Repeats = N	Indispensable	No	Yes	No	No	No	No	No
NM_198535	ZNF699	5	-0.275776	3	4	75	34.2391	First Coding Exon = N; Last Coding Exon = N; UTR = N; Out-of-Frame = Y; Creates a PTC when Skipped = N; Codes for the Only Functional Domain = N; Codes for the Only Repeat Domain = N; Contains a LP/P In-Frame Deletion = N; ≥ 10% of CDS and Codes for Multiple Domains/Repeats = N	Indispensable	No	Yes	Yes	No	No	Yes	No
NM_001039886	ZNF808	4	0.79896	5	7	71.4286	50.3937	First Coding Exon = N; Last Coding Exon = N; UTR = N; Out-of-Frame = Y; Creates a PTC when Skipped = N; Codes for the Only Functional Domain = Y; Codes for the Only Repeat Domain = N; Contains a LP/P In-Frame Deletion = N; ≥ 10% of CDS and Codes for Multiple Domains/Repeats = N	Indispensable	No	Yes	No	No	No	No	No
NM_021035	ZNFX1	5	3.36801	5	6	83.3333	55.0336	First Coding Exon = N; Last Coding Exon = N; UTR = N; Out-of-Frame = Y; Creates a PTC when Skipped = N; Codes for the Only Functional Domain = N; Codes for the Only Repeat Domain = N; Contains a LP/P In-Frame Deletion = N; ≥ 10% of CDS and Codes for Multiple Domains/Repeats = N	Indispensable	No	No	No	No	No	No	No
NM_021035	ZNFX1	7	2.05546	5	6	83.3333	48.6957	First Coding Exon = N; Last Coding Exon = N; UTR = N; Out-of-Frame = Y; Creates a PTC when Skipped = N; Codes for the Only Functional Domain = N; Codes for the Only Repeat Domain = N; Contains a LP/P In-Frame Deletion = N; ≥ 10% of CDS and Codes for Multiple Domains/Repeats = N	Indispensable	No	Yes	No	No	No	No	No
NM_021035	ZNFX1	8	2.10163	5	6	83.3333	58.0645	First Coding Exon = N; Last Coding Exon = N; UTR = N; Out-of-Frame = Y; Creates a PTC when Skipped = N; Codes for the Only Functional Domain = N; Codes for the Only Repeat Domain = N; Contains a LP/P In-Frame Deletion = N; ≥ 10% of CDS and Codes for Multiple Domains/Repeats = N	Indispensable	No	Yes	No	No	No	No	No
NM_021035	ZNFX1	9	2.47391	4	6	66.6667	49.2857	First Coding Exon = N; Last Coding Exon = N; UTR = N; Out-of-Frame = Y; Creates a PTC when Skipped = N; Codes for the Only Functional Domain = N; Codes for the Only Repeat Domain = N; Contains a LP/P In-Frame Deletion = N; ≥ 10% of CDS and Codes for Multiple Domains/Repeats = N	Indispensable	No	No	No	No	No	No	No
NM_021035	ZNFX1	10	2.92789	3	6	50	53.5484	First Coding Exon = N; Last Coding Exon = N; UTR = N; Out-of-Frame = Y; Creates a PTC when Skipped = N; Codes for the Only Functional Domain = N; Codes for the Only Repeat Domain = N; Contains a LP/P In-Frame Deletion = N; ≥ 10% of CDS and Codes for Multiple Domains/Repeats = N	Indispensable	No	No	No	No	No	No	No
NM_021035	ZNFX1	11	5.14546	3	6	50	53.4247	First Coding Exon = N; Last Coding Exon = N; UTR = N; Out-of-Frame = Y; Creates a PTC when Skipped = N; Codes for the Only Functional Domain = N; Codes for the Only Repeat Domain = N; Contains a LP/P In-Frame Deletion = N; ≥ 10% of CDS and Codes for Multiple Domains/Repeats = N	Indispensable	No	No	No	No	No	No	No
NM_004773	ZNHIT3	2	2.20839	5	13	38.4615	56.25	First Coding Exon = N; Last Coding Exon = N; UTR = N; Out-of-Frame = Y; Creates a PTC when Skipped = N; Codes for the Only Functional Domain = N; Codes for the Only Repeat Domain = N; Contains a LP/P In-Frame Deletion = N; ≥ 10% of CDS and Codes for Multiple Domains/Repeats = N	Indispensable	No	Yes	No	No	No	No	No
NM_001206998	ZNRF3	7	5.14159	NA	NA	NA	62.1359	First Coding Exon = N; Last Coding Exon = N; UTR = N; Out-of-Frame = Y; Creates a PTC when Skipped = N; Codes for the Only Functional Domain = N; Codes for the Only Repeat Domain = N; Contains a LP/P In-Frame Deletion = N; ≥ 10% of CDS and Codes for Multiple Domains/Repeats = N	Indispensable	No	No	No	No	No	No	No
NM_207341	ZP1	5	1.09757	1	5	20	55.8511	First Coding Exon = N; Last Coding Exon = N; UTR = N; Out-of-Frame = Y; Creates a PTC when Skipped = N; Codes for the Only Functional Domain = N; Codes for the Only Repeat Domain = N; Contains a LP/P In-Frame Deletion = N; ≥ 10% of CDS and Codes for Multiple Domains/Repeats = N	Indispensable	Yes	Yes	No	Yes	No	No	No
NM_207341	ZP1	6	1.37699	1	5	20	59.1837	First Coding Exon = N; Last Coding Exon = N; UTR = N; Out-of-Frame = Y; Creates a PTC when Skipped = N; Codes for the Only Functional Domain = N; Codes for the Only Repeat Domain = N; Contains a LP/P In-Frame Deletion = N; ≥ 10% of CDS and Codes for Multiple Domains/Repeats = N	Indispensable	Yes	Yes	No	Yes	No	No	No
NM_207341	ZP1	7	0.684583	1	5	20	60.9375	First Coding Exon = N; Last Coding Exon = N; UTR = N; Out-of-Frame = Y; Creates a PTC when Skipped = N; Codes for the Only Functional Domain = N; Codes for the Only Repeat Domain = N; Contains a LP/P In-Frame Deletion = N; ≥ 10% of CDS and Codes for Multiple Domains/Repeats = N	Indispensable	Yes	Yes	No	Yes	No	No	No
NM_207341	ZP1	8	1.9155	1	5	20	62.6316	First Coding Exon = N; Last Coding Exon = N; UTR = N; Out-of-Frame = Y; Creates a PTC when Skipped = N; Codes for the Only Functional Domain = N; Codes for the Only Repeat Domain = N; Contains a LP/P In-Frame Deletion = N; ≥ 10% of CDS and Codes for Multiple Domains/Repeats = N	Indispensable	Yes	Yes	No	Yes	No	No	No
NM_207341	ZP1	9	1.40616	1	5	20	58.4507	First Coding Exon = N; Last Coding Exon = N; UTR = N; Out-of-Frame = Y; Creates a PTC when Skipped = N; Codes for the Only Functional Domain = N; Codes for the Only Repeat Domain = N; Contains a LP/P In-Frame Deletion = N; ≥ 10% of CDS and Codes for Multiple Domains/Repeats = N	Indispensable	Yes	Yes	No	Yes	No	No	No
NM_207341	ZP1	10	0.484074	1	5	20	54.878	First Coding Exon = N; Last Coding Exon = N; UTR = N; Out-of-Frame = Y; Creates a PTC when Skipped = N; Codes for the Only Functional Domain = N; Codes for the Only Repeat Domain = N; Contains a LP/P In-Frame Deletion = N; ≥ 10% of CDS and Codes for Multiple Domains/Repeats = N	Indispensable	Yes	Yes	No	Yes	No	No	No
NM_207341	ZP1	2	1.60511	1	5	20	55.7377	First Coding Exon = N; Last Coding Exon = N; UTR = N; Out-of-Frame = Y; Creates a PTC when Skipped = N; Codes for the Only Functional Domain = N; Codes for the Only Repeat Domain = N; Contains a LP/P In-Frame Deletion = N; ≥ 10% of CDS and Codes for Multiple Domains/Repeats = N	Indispensable	Yes	Yes	No	Yes	No	No	No
NM_207341	ZP1	3	-0.310017	1	5	20	59.8901	First Coding Exon = N; Last Coding Exon = N; UTR = N; Out-of-Frame = Y; Creates a PTC when Skipped = N; Codes for the Only Functional Domain = N; Codes for the Only Repeat Domain = N; Contains a LP/P In-Frame Deletion = N; ≥ 10% of CDS and Codes for Multiple Domains/Repeats = N	Indispensable	Yes	Yes	No	Yes	No	No	No
NM_001376232	ZP2	11	1.87925	2	5	40	53.7234	First Coding Exon = N; Last Coding Exon = N; UTR = N; Out-of-Frame = Y; Creates a PTC when Skipped = N; Codes for the Only Functional Domain = Y; Codes for the Only Repeat Domain = N; Contains a LP/P In-Frame Deletion = N; ≥ 10% of CDS and Codes for Multiple Domains/Repeats = N	Indispensable	No	Yes	No	No	No	No	No
NM_001376232	ZP2	12	2.18029	2	5	40	39.1304	First Coding Exon = N; Last Coding Exon = N; UTR = N; Out-of-Frame = Y; Creates a PTC when Skipped = N; Codes for the Only Functional Domain = Y; Codes for the Only Repeat Domain = N; Contains a LP/P In-Frame Deletion = N; ≥ 10% of CDS and Codes for Multiple Domains/Repeats = N	Indispensable	No	Yes	Yes	No	No	Yes	No
NM_001376232	ZP2	13	1.24169	2	5	40	44.8	First Coding Exon = N; Last Coding Exon = N; UTR = N; Out-of-Frame = Y; Creates a PTC when Skipped = N; Codes for the Only Functional Domain = Y; Codes for the Only Repeat Domain = N; Contains a LP/P In-Frame Deletion = N; ≥ 10% of CDS and Codes for Multiple Domains/Repeats = N	Indispensable	No	Yes	No	No	No	No	No
NM_001376232	ZP2	14	2.51295	2	5	40	50	First Coding Exon = N; Last Coding Exon = N; UTR = N; Out-of-Frame = Y; Creates a PTC when Skipped = N; Codes for the Only Functional Domain = Y; Codes for the Only Repeat Domain = N; Contains a LP/P In-Frame Deletion = N; ≥ 10% of CDS and Codes for Multiple Domains/Repeats = N	Indispensable	No	No	No	No	No	No	No
NM_001376232	ZP2	15	2.1119	2	5	40	51.4706	First Coding Exon = N; Last Coding Exon = N; UTR = N; Out-of-Frame = Y; Creates a PTC when Skipped = N; Codes for the Only Functional Domain = Y; Codes for the Only Repeat Domain = N; Contains a LP/P In-Frame Deletion = N; ≥ 10% of CDS and Codes for Multiple Domains/Repeats = N	Indispensable	No	Yes	No	No	No	No	No
NM_001376232	ZP2	16	2.02586	2	5	40	55.6701	First Coding Exon = N; Last Coding Exon = N; UTR = N; Out-of-Frame = Y; Creates a PTC when Skipped = N; Codes for the Only Functional Domain = Y; Codes for the Only Repeat Domain = N; Contains a LP/P In-Frame Deletion = N; ≥ 10% of CDS and Codes for Multiple Domains/Repeats = N	Indispensable	No	Yes	No	No	No	No	No
NM_001376232	ZP2	2	0.186352	2	5	40	47.191	First Coding Exon = N; Last Coding Exon = N; UTR = N; Out-of-Frame = Y; Creates a PTC when Skipped = N; Codes for the Only Functional Domain = N; Codes for the Only Repeat Domain = N; Contains a LP/P In-Frame Deletion = N; ≥ 10% of CDS and Codes for Multiple Domains/Repeats = N	Indispensable	No	Yes	No	No	No	No	No
NM_001376232	ZP2	4	0.810106	2	5	40	51.5789	First Coding Exon = N; Last Coding Exon = N; UTR = N; Out-of-Frame = Y; Creates a PTC when Skipped = N; Codes for the Only Functional Domain = N; Codes for the Only Repeat Domain = N; Contains a LP/P In-Frame Deletion = N; ≥ 10% of CDS and Codes for Multiple Domains/Repeats = N	Indispensable	No	Yes	No	No	No	No	No
NM_001376232	ZP2	8	1.09536	2	5	40	42.268	First Coding Exon = N; Last Coding Exon = N; UTR = N; Out-of-Frame = Y; Creates a PTC when Skipped = N; Codes for the Only Functional Domain = N; Codes for the Only Repeat Domain = N; Contains a LP/P In-Frame Deletion = N; ≥ 10% of CDS and Codes for Multiple Domains/Repeats = N	Indispensable	No	Yes	No	No	No	No	No
NM_001376232	ZP2	9	1.47676	2	5	40	42.8571	First Coding Exon = N; Last Coding Exon = N; UTR = N; Out-of-Frame = Y; Creates a PTC when Skipped = N; Codes for the Only Functional Domain = N; Codes for the Only Repeat Domain = N; Contains a LP/P In-Frame Deletion = N; ≥ 10% of CDS and Codes for Multiple Domains/Repeats = N	Indispensable	No	Yes	No	No	No	No	No
NM_001376232	ZP2	10	1.42984	2	5	40	44.8819	First Coding Exon = N; Last Coding Exon = N; UTR = N; Out-of-Frame = Y; Creates a PTC when Skipped = N; Codes for the Only Functional Domain = N; Codes for the Only Repeat Domain = N; Contains a LP/P In-Frame Deletion = N; ≥ 10% of CDS and Codes for Multiple Domains/Repeats = N	Indispensable	No	Yes	No	No	No	No	No
NM_001110354	ZP3	2	1.53571	2	7	28.5714	61.3445	First Coding Exon = N; Last Coding Exon = N; UTR = N; Out-of-Frame = Y; Creates a PTC when Skipped = N; Codes for the Only Functional Domain = Y; Codes for the Only Repeat Domain = N; Contains a LP/P In-Frame Deletion = N; ≥ 10% of CDS and Codes for Multiple Domains/Repeats = N	Indispensable	No	Yes	No	No	No	No	No
NM_001110354	ZP3	3	2.44376	2	7	28.5714	59.6154	First Coding Exon = N; Last Coding Exon = N; UTR = N; Out-of-Frame = Y; Creates a PTC when Skipped = N; Codes for the Only Functional Domain = Y; Codes for the Only Repeat Domain = N; Contains a LP/P In-Frame Deletion = N; ≥ 10% of CDS and Codes for Multiple Domains/Repeats = N	Indispensable	No	No	No	No	No	No	No
NM_001110354	ZP3	4	2.01332	4	7	57.1429	59.5506	First Coding Exon = N; Last Coding Exon = N; UTR = N; Out-of-Frame = Y; Creates a PTC when Skipped = N; Codes for the Only Functional Domain = Y; Codes for the Only Repeat Domain = N; Contains a LP/P In-Frame Deletion = N; ≥ 10% of CDS and Codes for Multiple Domains/Repeats = N	Indispensable	No	Yes	No	No	No	No	No
NM_001110354	ZP3	5	1.49966	4	7	57.1429	50	First Coding Exon = N; Last Coding Exon = N; UTR = N; Out-of-Frame = Y; Creates a PTC when Skipped = N; Codes for the Only Functional Domain = Y; Codes for the Only Repeat Domain = N; Contains a LP/P In-Frame Deletion = N; ≥ 10% of CDS and Codes for Multiple Domains/Repeats = N	Indispensable	No	Yes	No	No	No	No	No
NM_001110354	ZP3	6	2.09321	4	7	57.1429	52.1739	First Coding Exon = N; Last Coding Exon = N; UTR = N; Out-of-Frame = Y; Creates a PTC when Skipped = N; Codes for the Only Functional Domain = Y; Codes for the Only Repeat Domain = N; Contains a LP/P In-Frame Deletion = N; ≥ 10% of CDS and Codes for Multiple Domains/Repeats = N	Indispensable	No	Yes	No	No	No	No	No
NM_001110354	ZP3	7	0.566125	3	7	42.8571	56.9343	First Coding Exon = N; Last Coding Exon = N; UTR = N; Out-of-Frame = Y; Creates a PTC when Skipped = N; Codes for the Only Functional Domain = N; Codes for the Only Repeat Domain = N; Contains a LP/P In-Frame Deletion = N; ≥ 10% of CDS and Codes for Multiple Domains/Repeats = N	Indispensable	No	Yes	No	No	No	No	No
NM_005089	ZRSR2	8	4.71683	NA	NA	NA	46.2617	First Coding Exon = N; Last Coding Exon = N; UTR = N; Out-of-Frame = Y; Creates a PTC when Skipped = N; Codes for the Only Functional Domain = Y; Codes for the Only Repeat Domain = N; Contains a LP/P In-Frame Deletion = N; ≥ 10% of CDS and Codes for Multiple Domains/Repeats = N	Indispensable	No	No	No	No	No	No	No
NM_005089	ZRSR2	9	5.3482	NA	NA	NA	48.2143	First Coding Exon = N; Last Coding Exon = N; UTR = N; Out-of-Frame = Y; Creates a PTC when Skipped = N; Codes for the Only Functional Domain = Y; Codes for the Only Repeat Domain = N; Contains a LP/P In-Frame Deletion = N; ≥ 10% of CDS and Codes for Multiple Domains/Repeats = N	Indispensable	No	No	No	No	No	No	No
NM_005089	ZRSR2	10	4.84949	NA	NA	NA	52.7273	First Coding Exon = N; Last Coding Exon = N; UTR = N; Out-of-Frame = Y; Creates a PTC when Skipped = N; Codes for the Only Functional Domain = Y; Codes for the Only Repeat Domain = N; Contains a LP/P In-Frame Deletion = N; ≥ 10% of CDS and Codes for Multiple Domains/Repeats = N	Indispensable	No	No	No	No	No	No	No
NM_005089	ZRSR2	2	2.06915	NA	NA	NA	52.5	First Coding Exon = N; Last Coding Exon = N; UTR = N; Out-of-Frame = Y; Creates a PTC when Skipped = N; Codes for the Only Functional Domain = N; Codes for the Only Repeat Domain = N; Contains a LP/P In-Frame Deletion = N; ≥ 10% of CDS and Codes for Multiple Domains/Repeats = N	Indispensable	No	Yes	No	No	No	No	No
NM_005089	ZRSR2	3	1.49964	NA	NA	NA	41.4634	First Coding Exon = N; Last Coding Exon = N; UTR = N; Out-of-Frame = Y; Creates a PTC when Skipped = N; Codes for the Only Functional Domain = N; Codes for the Only Repeat Domain = N; Contains a LP/P In-Frame Deletion = N; ≥ 10% of CDS and Codes for Multiple Domains/Repeats = N	Indispensable	No	Yes	No	No	No	No	No
NM_005089	ZRSR2	4	3.19942	NA	NA	NA	42.2018	First Coding Exon = N; Last Coding Exon = N; UTR = N; Out-of-Frame = Y; Creates a PTC when Skipped = N; Codes for the Only Functional Domain = N; Codes for the Only Repeat Domain = N; Contains a LP/P In-Frame Deletion = N; ≥ 10% of CDS and Codes for Multiple Domains/Repeats = N	Indispensable	No	No	No	No	No	No	No
NM_005089	ZRSR2	7	4.72068	NA	NA	NA	44.5378	First Coding Exon = N; Last Coding Exon = N; UTR = N; Out-of-Frame = Y; Creates a PTC when Skipped = N; Codes for the Only Functional Domain = N; Codes for the Only Repeat Domain = N; Contains a LP/P In-Frame Deletion = N; ≥ 10% of CDS and Codes for Multiple Domains/Repeats = N	Indispensable	No	No	No	No	No	No	No
NM_032805	ZSCAN10	3	0.143423	2	10	20	61.5672	First Coding Exon = N; Last Coding Exon = N; UTR = N; Out-of-Frame = Y; Creates a PTC when Skipped = N; Codes for the Only Functional Domain = N; Codes for the Only Repeat Domain = N; Contains a LP/P In-Frame Deletion = N; ≥ 10% of CDS and Codes for Multiple Domains/Repeats = N	Indispensable	Yes	Yes	No	Yes	No	No	No
NM_032805	ZSCAN10	4	0.810437	3	10	30	67.6923	First Coding Exon = N; Last Coding Exon = N; UTR = N; Out-of-Frame = Y; Creates a PTC when Skipped = N; Codes for the Only Functional Domain = N; Codes for the Only Repeat Domain = N; Contains a LP/P In-Frame Deletion = N; ≥ 10% of CDS and Codes for Multiple Domains/Repeats = N	Indispensable	No	Yes	No	No	No	No	No
NM_032805	ZSCAN10	5	0.508491	3	10	30	60.3448	First Coding Exon = N; Last Coding Exon = N; UTR = N; Out-of-Frame = Y; Creates a PTC when Skipped = N; Codes for the Only Functional Domain = N; Codes for the Only Repeat Domain = N; Contains a LP/P In-Frame Deletion = N; ≥ 10% of CDS and Codes for Multiple Domains/Repeats = N	Indispensable	No	Yes	No	No	No	No	No
NM_020928	ZSWIM6	3	5.97216	1	1	100	47.651	First Coding Exon = N; Last Coding Exon = N; UTR = N; Out-of-Frame = Y; Creates a PTC when Skipped = N; Codes for the Only Functional Domain = N; Codes for the Only Repeat Domain = N; Contains a LP/P In-Frame Deletion = N; ≥ 10% of CDS and Codes for Multiple Domains/Repeats = N	Indispensable	No	No	No	No	No	No	No
NM_020928	ZSWIM6	4	5.65353	1	1	100	53.6424	First Coding Exon = N; Last Coding Exon = N; UTR = N; Out-of-Frame = Y; Creates a PTC when Skipped = N; Codes for the Only Functional Domain = N; Codes for the Only Repeat Domain = N; Contains a LP/P In-Frame Deletion = N; ≥ 10% of CDS and Codes for Multiple Domains/Repeats = N	Indispensable	No	No	No	No	No	No	No
NM_020928	ZSWIM6	10	5.48811	1	1	100	46.3235	First Coding Exon = N; Last Coding Exon = N; UTR = N; Out-of-Frame = Y; Creates a PTC when Skipped = N; Codes for the Only Functional Domain = N; Codes for the Only Repeat Domain = N; Contains a LP/P In-Frame Deletion = N; ≥ 10% of CDS and Codes for Multiple Domains/Repeats = N	Indispensable	No	No	No	No	No	No	No
NM_020928	ZSWIM6	11	5.21738	1	1	100	53.1646	First Coding Exon = N; Last Coding Exon = N; UTR = N; Out-of-Frame = Y; Creates a PTC when Skipped = N; Codes for the Only Functional Domain = N; Codes for the Only Repeat Domain = N; Contains a LP/P In-Frame Deletion = N; ≥ 10% of CDS and Codes for Multiple Domains/Repeats = N	Indispensable	No	No	No	No	No	No	No
NM_020928	ZSWIM6	12	5.24623	1	1	100	45.122	First Coding Exon = N; Last Coding Exon = N; UTR = N; Out-of-Frame = Y; Creates a PTC when Skipped = N; Codes for the Only Functional Domain = N; Codes for the Only Repeat Domain = N; Contains a LP/P In-Frame Deletion = N; ≥ 10% of CDS and Codes for Multiple Domains/Repeats = N	Indispensable	No	No	No	No	No	No	No
NM_020928	ZSWIM6	13	5.78752	1	1	100	52.439	First Coding Exon = N; Last Coding Exon = N; UTR = N; Out-of-Frame = Y; Creates a PTC when Skipped = N; Codes for the Only Functional Domain = N; Codes for the Only Repeat Domain = N; Contains a LP/P In-Frame Deletion = N; ≥ 10% of CDS and Codes for Multiple Domains/Repeats = N	Indispensable	No	No	No	No	No	No	No
NM_001042697	ZSWIM7	2	1.85962	6	24	25	31.8182	First Coding Exon = N; Last Coding Exon = N; UTR = N; Out-of-Frame = Y; Creates a PTC when Skipped = N; Codes for the Only Functional Domain = N; Codes for the Only Repeat Domain = N; Contains a LP/P In-Frame Deletion = N; ≥ 10% of CDS and Codes for Multiple Domains/Repeats = N	Indispensable	Yes	Yes	Yes	Yes	Yes	Yes	Yes
NM_001042697	ZSWIM7	3	2.69437	9	24	37.5	51.4563	First Coding Exon = N; Last Coding Exon = N; UTR = N; Out-of-Frame = Y; Creates a PTC when Skipped = N; Codes for the Only Functional Domain = N; Codes for the Only Repeat Domain = N; Contains a LP/P In-Frame Deletion = N; ≥ 10% of CDS and Codes for Multiple Domains/Repeats = N	Indispensable	No	No	No	No	No	No	No

### Sheet: S5_Transcript_TPM
Table S5: MANE Select transcript expression levels (TPM) across GTEx tissues and retina
#RefSeq MANE Select transcript accession number	#Official gene symbol	#Exon identifier within the specified gene (MANE Select transcript)	#Transcript expression (TPM) in amygdala (GTEx)	#Transcript expression (TPM) in anterior cingulate cortex (GTEx)	#Transcript expression (TPM) in caudate basal ganglia (GTEx)	#Transcript expression (TPM) in cerebellar hemisphere (GTEx)	#Transcript expression (TPM) in cerebellum (GTEx)	#Transcript expression (TPM) in cortex (GTEx)	#Transcript expression (TPM) in frontal cortex (GTEx)	#Transcript expression (TPM) in hippocampus (GTEx)	#Transcript expression (TPM) in hypothalamus (GTEx)	#Transcript expression (TPM) in nucleus accumbens basal ganglia (GTEx)	#Transcript expression (TPM) in putamen basal ganglia (GTEx)	#Transcript expression (TPM) in spinal cord cervical C1 (GTEx)	#Transcript expression (TPM) in substantia nigra (GTEx)	#Transcript expression (TPM) in EBV-transformed lymphocytes (GTEx)	#Transcript expression (TPM) in fibroblasts (GTEx)	#Transcript expression (TPM) in liver (GTEx)	#Transcript expression (TPM) in retina (EyeGEx)	#Rationale for classification by the workflow of this study	#Exon classification by the workflow of this study
Transcript	Gene	Exon	GTEx_Transcript_TPM_Brain_Amygdala	GTEx_Transcript_TPM_Brain_Anterior_cingulate_cortex_BA24	GTEx_Transcript_TPM_Brain_Caudate_basal_ganglia	GTEx_Transcript_TPM_Brain_Cerebellar_Hemisphere	GTEx_Transcript_TPM_Brain_Cerebellum	GTEx_Transcript_TPM_Brain_Cortex	GTEx_Transcript_TPM_Brain_Frontal_Cortex_BA9	GTEx_Transcript_TPM_Brain_Hippocampus	GTEx_Transcript_TPM_Brain_Hypothalamus	GTEx_Transcript_TPM_Brain_Nucleus_accumbens_basal_ganglia	GTEx_Transcript_TPM_Brain_Putamen_basal_ganglia	GTEx_Transcript_TPM_Brain_Spinal_cord_cervical_c_1	GTEx_Transcript_TPM_Brain_Substantia_nigra	GTEx_Transcript_TPM_Cells_EBV_transformed_lymphocytes	GTEx_Transcript_TPM_Cells_Cultured_fibroblasts	GTEx_Transcript_TPM_Liver	EyeGEx_Transcript_TPM_Retina	Explanation	Assessment
NM_024666	AAGAB	5	4.175	6.235	5.17	4.725	4.36	6.49	8.29	4.035	6.445	5.265	4.48	3.31	4.3	10.9	9.32	1.9	12.9897	Encodes No Functional Elements = Y; Encodes No PTM Sites or Other General Protein Features = Y; Contains No Pathogenic or Likely Pathogenic Missense Variants = Y	Dispensable
NM_024666	AAGAB	4	4.175	6.235	5.17	4.725	4.36	6.49	8.29	4.035	6.445	5.265	4.48	3.31	4.3	10.9	9.32	1.9	12.9897	Encodes No Functional Elements = Y; Encodes No PTM Sites or Other General Protein Features = Y; Contains No Pathogenic or Likely Pathogenic Missense Variants = Y	Dispensable
NM_020745	AARS2	20	3.385	4.495	2.66	11.14	11.03	5.65	5.63	3.265	2.95	2.99	2.47	2.91	2.755	9.245	7.01	2.57	7.44966	Encodes No Functional Elements = Y; Encodes No PTM Sites or Other General Protein Features = Y; Contains No Pathogenic or Likely Pathogenic Missense Variants = Y	Dispensable
NM_020745	AARS2	21	3.385	4.495	2.66	11.14	11.03	5.65	5.63	3.265	2.95	2.99	2.47	2.91	2.755	9.245	7.01	2.57	7.44966	Encodes No Functional Elements = Y; Encodes No PTM Sites or Other General Protein Features = Y; Contains No Pathogenic or Likely Pathogenic Missense Variants = Y	Dispensable
NM_020686	ABAT	4	49.75	77.41	60.64	62.24	62.74	70.28	82.025	34.82	69.695	83.285	44.57	32.39	49.575	1.085	4.16	78.28	37.1341	Encodes No Functional Elements = Y; Encodes No PTM Sites or Other General Protein Features = Y; Contains No Pathogenic or Likely Pathogenic Missense Variants = Y	Dispensable
NM_020686	ABAT	9	49.75	77.41	60.64	62.24	62.74	70.28	82.025	34.82	69.695	83.285	44.57	32.39	49.575	1.085	4.16	78.28	37.1341	Encodes No Functional Elements = Y; Encodes No PTM Sites or Other General Protein Features = Y; Contains No Pathogenic or Likely Pathogenic Missense Variants = Y	Dispensable
NM_020686	ABAT	7	49.75	77.41	60.64	62.24	62.74	70.28	82.025	34.82	69.695	83.285	44.57	32.39	49.575	1.085	4.16	78.28	37.1341	Encodes No Functional Elements = Y; Encodes No PTM Sites or Other General Protein Features = Y; Contains No Pathogenic or Likely Pathogenic Missense Variants = Y	Dispensable
NM_005502	ABCA1	18	1.95	1.245	4.13	0.58	1	1.18	0.965	1.395	1.38	3.88	2.51	1.05	2.355	0.1	7.52	8.98	3.12659	Encodes No Functional Elements = Y; Encodes No PTM Sites or Other General Protein Features = Y; Contains No Pathogenic or Likely Pathogenic Missense Variants = Y	Dispensable
NM_173076	ABCA12	27	0.01	0.03	0.01	0.01	0.02	0.04	0.03	0.01	0.02	0.02	0.01	0.01	0.01	0.235	0.02	0	0.149676	Encodes No Functional Elements = Y; Encodes No PTM Sites or Other General Protein Features = Y; Contains No Pathogenic or Likely Pathogenic Missense Variants = Y	Dispensable
NM_173076	ABCA12	16	0.01	0.03	0.01	0.01	0.02	0.04	0.03	0.01	0.02	0.02	0.01	0.01	0.01	0.235	0.02	0	0.149676	Encodes No Functional Elements = Y; Encodes No PTM Sites or Other General Protein Features = Y; Contains No Pathogenic or Likely Pathogenic Missense Variants = Y	Dispensable
NM_001606	ABCA2	7	16.57	8.695	20.47	3.765	7.4	20.84	13.995	27.675	14.035	12.255	21.74	106.81	32.795	0.05	6.06	1.94	1.33979	Encodes No Functional Elements = Y; Encodes No PTM Sites or Other General Protein Features = Y; Contains No Pathogenic or Likely Pathogenic Missense Variants = Y	Dispensable
NM_001606	ABCA2	47	16.57	8.695	20.47	3.765	7.4	20.84	13.995	27.675	14.035	12.255	21.74	106.81	32.795	0.05	6.06	1.94	1.33979	Encodes No Functional Elements = Y; Encodes No PTM Sites or Other General Protein Features = Y; Contains No Pathogenic or Likely Pathogenic Missense Variants = Y	Dispensable
NM_001606	ABCA2	20	16.57	8.695	20.47	3.765	7.4	20.84	13.995	27.675	14.035	12.255	21.74	106.81	32.795	0.05	6.06	1.94	1.33979	Encodes No Functional Elements = Y; Encodes No PTM Sites or Other General Protein Features = Y; Contains No Pathogenic or Likely Pathogenic Missense Variants = Y	Dispensable
NM_001089	ABCA3	19	8.525	12.29	8.87	30.365	35.65	18.26	16.855	7.29	9.585	9.765	7.3	9.76	6.535	1.25	0	0.23	8.53236	Encodes No Functional Elements = Y; Encodes No PTM Sites or Other General Protein Features = Y; Contains No Pathogenic or Likely Pathogenic Missense Variants = Y	Dispensable
NM_005845	ABCC4	2	0.685	0.6	0.58	0.16	0.14	0.61	0.55	0.685	1.115	0.62	0.39	1.49	1.07	10.075	8.2	0.25	1.14372	Encodes No Functional Elements = Y; Encodes No PTM Sites or Other General Protein Features = Y; Contains No Pathogenic or Likely Pathogenic Missense Variants = Y	Dispensable
NM_005050	ABCD4	11	1.19	1.01	1.22	1.645	1.66	0.97	0.9	0.99	1.205	1.26	1.13	2.14	1.365	1.215	1.21	1.38	1.8637	Encodes No Functional Elements = Y; Encodes No PTM Sites or Other General Protein Features = Y; Contains No Pathogenic or Likely Pathogenic Missense Variants = Y	Dispensable
NM_198834	ACACA	54	0.62	1.105	0.56	0.99	0.89	1.35	1.38	0.47	0.49	0.865	0.4	0.59	0.405	0.87	1.64	0.01	0.145364	Encodes No Functional Elements = Y; Encodes No PTM Sites or Other General Protein Features = Y; Contains No Pathogenic or Likely Pathogenic Missense Variants = Y	Dispensable
NM_001082486	ACD	5	6.255	7.835	6.14	13.295	11.48	9.18	9.655	6.165	7.4	6.83	5.74	6.69	5.665	19.175	12.12	2.17	0.998197	Encodes No Functional Elements = Y; Encodes No PTM Sites or Other General Protein Features = Y; Contains No Pathogenic or Likely Pathogenic Missense Variants = Y	Dispensable
NM_003500	ACOX2	5	1.63	1.6	2.31	1.23	1.7	1.89	1.45	1.03	1.36	1.99	1.8	0.78	1.4	0	5.03	31.59	1.94019	Encodes No Functional Elements = Y; Encodes No PTM Sites or Other General Protein Features = Y; Contains No Pathogenic or Likely Pathogenic Missense Variants = Y	Dispensable
NM_004301	ACTL6A	11	1.98	1.67	2.5	2.475	2.47	1.8	1.78	2.165	2.32	2.11	2.01	5.31	2.835	31.59	25.49	3.27	4.66919	Encodes No Functional Elements = Y; Encodes No PTM Sites or Other General Protein Features = Y; Contains No Pathogenic or Likely Pathogenic Missense Variants = Y	Dispensable
NM_004301	ACTL6A	13	1.98	1.67	2.5	2.475	2.47	1.8	1.78	2.165	2.32	2.11	2.01	5.31	2.835	31.59	25.49	3.27	4.66919	Encodes No Functional Elements = Y; Encodes No PTM Sites or Other General Protein Features = Y; Contains No Pathogenic or Likely Pathogenic Missense Variants = Y	Dispensable
NM_004301	ACTL6A	8	1.98	1.67	2.5	2.475	2.47	1.8	1.78	2.165	2.32	2.11	2.01	5.31	2.835	31.59	25.49	3.27	4.66919	Encodes No Functional Elements = Y; Encodes No PTM Sites or Other General Protein Features = Y; Contains No Pathogenic or Likely Pathogenic Missense Variants = Y	Dispensable
NM_004301	ACTL6A	12	1.98	1.67	2.5	2.475	2.47	1.8	1.78	2.165	2.32	2.11	2.01	5.31	2.835	31.59	25.49	3.27	4.66919	Encodes No Functional Elements = Y; Encodes No PTM Sites or Other General Protein Features = Y; Contains No Pathogenic or Likely Pathogenic Missense Variants = Y	Dispensable
NM_016188	ACTL6B	11	9.615	19.665	16.32	58.185	54.92	32.43	36.72	9.77	13.235	24.26	12.74	1.26	3.03	0	0	0	5.81963	Encodes No Functional Elements = Y; Encodes No PTM Sites or Other General Protein Features = Y; Contains No Pathogenic or Likely Pathogenic Missense Variants = Y	Dispensable
NM_016188	ACTL6B	8	9.615	19.665	16.32	58.185	54.92	32.43	36.72	9.77	13.235	24.26	12.74	1.26	3.03	0	0	0	5.81963	Encodes No Functional Elements = Y; Encodes No PTM Sites or Other General Protein Features = Y; Contains No Pathogenic or Likely Pathogenic Missense Variants = Y	Dispensable
NM_019032	ADAMTSL4	12	0	0	0	0	0	0	0	0	0	0	0.02	0	0	0	6.49	3.11	0.0810379	Encodes No Functional Elements = Y; Encodes No PTM Sites or Other General Protein Features = Y; Contains No Pathogenic or Likely Pathogenic Missense Variants = Y	Dispensable
NM_004036	ADCY3	15	1.39	2.14	2.86	8.79	10.58	4.24	3.705	1.5	2.33	3.53	1.99	2.17	1.725	8.185	10.07	0.25	0.29459	Encodes No Functional Elements = Y; Encodes No PTM Sites or Other General Protein Features = Y; Contains No Pathogenic or Likely Pathogenic Missense Variants = Y	Dispensable
NM_183357	ADCY5	16	13.685	17.42	44.13	4.38	4.92	18.74	17.985	11.315	14.575	53.275	37.07	14.51	10.77	0.07	0.1	1.2	0.490472	Encodes No Functional Elements = Y; Encodes No PTM Sites or Other General Protein Features = Y; Contains No Pathogenic or Likely Pathogenic Missense Variants = Y	Dispensable
NM_015270	ADCY6	17	2.365	3.12	2.84	11.86	15.3	5.05	4.075	2.33	4.27	2.265	2.41	2.69	2.505	0.895	9.38	2.1	3.11794	Encodes No Functional Elements = Y; Encodes No PTM Sites or Other General Protein Features = Y; Contains No Pathogenic or Likely Pathogenic Missense Variants = Y	Dispensable
NM_001354761	ADD1	12	1.3	3.075	1.87	17.335	16.75	5.56	6.1	1.07	1.87	2.585	1.12	0.66	0.895	0.95	1.17	0.28	8.48113	Encodes No Functional Elements = Y; Encodes No PTM Sites or Other General Protein Features = Y; Contains No Pathogenic or Likely Pathogenic Missense Variants = Y	Dispensable
NM_001354761	ADD1	8	1.3	3.075	1.87	17.335	16.75	5.56	6.1	1.07	1.87	2.585	1.12	0.66	0.895	0.95	1.17	0.28	8.48113	Encodes No Functional Elements = Y; Encodes No PTM Sites or Other General Protein Features = Y; Contains No Pathogenic or Likely Pathogenic Missense Variants = Y	Dispensable
NM_001354761	ADD1	11	1.3	3.075	1.87	17.335	16.75	5.56	6.1	1.07	1.87	2.585	1.12	0.66	0.895	0.95	1.17	0.28	8.48113	Encodes No Functional Elements = Y; Encodes No PTM Sites or Other General Protein Features = Y; Contains No Pathogenic or Likely Pathogenic Missense Variants = Y	Dispensable
NM_001354761	ADD1	7	1.3	3.075	1.87	17.335	16.75	5.56	6.1	1.07	1.87	2.585	1.12	0.66	0.895	0.95	1.17	0.28	8.48113	Encodes No Functional Elements = Y; Encodes No PTM Sites or Other General Protein Features = Y; Contains No Pathogenic or Likely Pathogenic Missense Variants = Y	Dispensable
NM_001354761	ADD1	6	1.3	3.075	1.87	17.335	16.75	5.56	6.1	1.07	1.87	2.585	1.12	0.66	0.895	0.95	1.17	0.28	8.48113	Encodes No Functional Elements = Y; Encodes No PTM Sites or Other General Protein Features = Y; Contains No Pathogenic or Likely Pathogenic Missense Variants = Y	Dispensable
NM_001354761	ADD1	9	1.3	3.075	1.87	17.335	16.75	5.56	6.1	1.07	1.87	2.585	1.12	0.66	0.895	0.95	1.17	0.28	8.48113	Encodes No Functional Elements = Y; Encodes No PTM Sites or Other General Protein Features = Y; Contains No Pathogenic or Likely Pathogenic Missense Variants = Y	Dispensable
NM_152328	ADSS1	4	1.74	2.25	2.78	1.03	1.35	2.78	2.78	2.66	4.295	3.2	3.21	6.65	4.815	0.12	0.86	7.21	12.1811	Encodes No Functional Elements = Y; Encodes No PTM Sites or Other General Protein Features = Y; Contains No Pathogenic or Likely Pathogenic Missense Variants = Y	Dispensable
NM_152328	ADSS1	3	1.74	2.25	2.78	1.03	1.35	2.78	2.78	2.66	4.295	3.2	3.21	6.65	4.815	0.12	0.86	7.21	12.1811	Encodes No Functional Elements = Y; Encodes No PTM Sites or Other General Protein Features = Y; Contains No Pathogenic or Likely Pathogenic Missense Variants = Y	Dispensable
NM_002025	AFF2	4	0.05	0.05	0	0.38	0.3	0.05	0.04	0.06	0.03	0	0	0	0	0	0	0	0.735206	Encodes No Functional Elements = Y; Encodes No PTM Sites or Other General Protein Features = Y; Contains No Pathogenic or Likely Pathogenic Missense Variants = Y	Dispensable
NM_001386094	AGBL1	12	0.07	0.24	0.18	0.01	0.01	0.09	0.11	0.06	0.07	0.83	0.04	0.08	0.03	0	0	0	0.140551	Encodes No Functional Elements = Y; Encodes No PTM Sites or Other General Protein Features = Y; Contains No Pathogenic or Likely Pathogenic Missense Variants = Y	Dispensable
NM_001386094	AGBL1	4	0.07	0.24	0.18	0.01	0.01	0.09	0.11	0.06	0.07	0.83	0.04	0.08	0.03	0	0	0	0.140551	Encodes No Functional Elements = Y; Encodes No PTM Sites or Other General Protein Features = Y; Contains No Pathogenic or Likely Pathogenic Missense Variants = Y	Dispensable
NM_001386094	AGBL1	3	0.07	0.24	0.18	0.01	0.01	0.09	0.11	0.06	0.07	0.83	0.04	0.08	0.03	0	0	0	0.140551	Encodes No Functional Elements = Y; Encodes No PTM Sites or Other General Protein Features = Y; Contains No Pathogenic or Likely Pathogenic Missense Variants = Y	Dispensable
NM_000642	AGL	15	0.26	0.38	0.31	0.69	1.42	0.58	0.455	0.2	0.29	0.33	0.26	0.36	0.26	4.255	2.3	0.47	24.1304	Encodes No Functional Elements = Y; Encodes No PTM Sites or Other General Protein Features = Y; Contains No Pathogenic or Likely Pathogenic Missense Variants = Y	Dispensable
NM_001330701	AGTPBP1	13	2.445	2.385	2.07	6.955	6.42	3.4	4.1	3.42	3.495	1.83	1.96	9.62	4.34	7.89	3.5	0.45	41.7592	Encodes No Functional Elements = Y; Encodes No PTM Sites or Other General Protein Features = Y; Contains No Pathogenic or Likely Pathogenic Missense Variants = Y	Dispensable
NM_001330701	AGTPBP1	7	2.445	2.385	2.07	6.955	6.42	3.4	4.1	3.42	3.495	1.83	1.96	9.62	4.34	7.89	3.5	0.45	41.7592	Encodes No Functional Elements = Y; Encodes No PTM Sites or Other General Protein Features = Y; Contains No Pathogenic or Likely Pathogenic Missense Variants = Y	Dispensable
NM_001330701	AGTPBP1	6	2.445	2.385	2.07	6.955	6.42	3.4	4.1	3.42	3.495	1.83	1.96	9.62	4.34	7.89	3.5	0.45	41.7592	Encodes No Functional Elements = Y; Encodes No PTM Sites or Other General Protein Features = Y; Contains No Pathogenic or Likely Pathogenic Missense Variants = Y	Dispensable
NM_001134831	AHI1	22	0.09	0.07	0.14	0.03	0.07	0.13	0.06	0.08	0.14	0.055	0.04	0.25	0.15	0.35	1.08	0.01	0.158236	Encodes No Functional Elements = Y; Encodes No PTM Sites or Other General Protein Features = Y; Contains No Pathogenic or Likely Pathogenic Missense Variants = Y	Dispensable
NM_001134831	AHI1	11	0.09	0.07	0.14	0.03	0.07	0.13	0.06	0.08	0.14	0.055	0.04	0.25	0.15	0.35	1.08	0.01	0.158236	Encodes No Functional Elements = Y; Encodes No PTM Sites or Other General Protein Features = Y; Contains No Pathogenic or Likely Pathogenic Missense Variants = Y	Dispensable
NM_001134831	AHI1	13	0.09	0.07	0.14	0.03	0.07	0.13	0.06	0.08	0.14	0.055	0.04	0.25	0.15	0.35	1.08	0.01	0.158236	Encodes No Functional Elements = Y; Encodes No PTM Sites or Other General Protein Features = Y; Contains No Pathogenic or Likely Pathogenic Missense Variants = Y	Dispensable
NM_000476	AK1	3	13.07	12.455	12.39	19.07	17.87	12.39	13.595	10.505	12.49	11.445	9.78	10.32	11.36	1.19	8.17	5.37	6.2915	Encodes No Functional Elements = Y; Encodes No PTM Sites or Other General Protein Features = Y; Contains No Pathogenic or Likely Pathogenic Missense Variants = Y	Dispensable
NM_001145128	AK9	16	0.05	0.05	0.05	0.075	0.12	0.1	0.1	0.06	0.1	0.04	0.03	0.15	0.08	0.02	0.04	0	1.43003	Encodes No Functional Elements = Y; Encodes No PTM Sites or Other General Protein Features = Y; Contains No Pathogenic or Likely Pathogenic Missense Variants = Y	Dispensable
NM_001145128	AK9	38	0.05	0.05	0.05	0.075	0.12	0.1	0.1	0.06	0.1	0.04	0.03	0.15	0.08	0.02	0.04	0	1.43003	Encodes No Functional Elements = Y; Encodes No PTM Sites or Other General Protein Features = Y; Contains No Pathogenic or Likely Pathogenic Missense Variants = Y	Dispensable
NM_001145128	AK9	15	0.05	0.05	0.05	0.075	0.12	0.1	0.1	0.06	0.1	0.04	0.03	0.15	0.08	0.02	0.04	0	1.43003	Encodes No Functional Elements = Y; Encodes No PTM Sites or Other General Protein Features = Y; Contains No Pathogenic or Likely Pathogenic Missense Variants = Y	Dispensable
NM_001145128	AK9	23	0.05	0.05	0.05	0.075	0.12	0.1	0.1	0.06	0.1	0.04	0.03	0.15	0.08	0.02	0.04	0	1.43003	Encodes No Functional Elements = Y; Encodes No PTM Sites or Other General Protein Features = Y; Contains No Pathogenic or Likely Pathogenic Missense Variants = Y	Dispensable
NM_000031	ALAD	3	29.71	23.09	28.71	16.175	14.35	22.72	24.065	30.23	32.865	27.07	28.81	76.46	56.05	10.215	16.17	36.35	16.8228	Encodes No Functional Elements = Y; Encodes No PTM Sites or Other General Protein Features = Y; Contains No Pathogenic or Likely Pathogenic Missense Variants = Y	Dispensable
NM_000031	ALAD	6	29.71	23.09	28.71	16.175	14.35	22.72	24.065	30.23	32.865	27.07	28.81	76.46	56.05	10.215	16.17	36.35	16.8228	Encodes No Functional Elements = Y; Encodes No PTM Sites or Other General Protein Features = Y; Contains No Pathogenic or Likely Pathogenic Missense Variants = Y	Dispensable
NM_000032	ALAS2	4	0.05	0.02	0.08	0	0	0	0	0	0.095	0	0.07	0.13	0.195	0	0	0.25	0.0115917	Encodes No Functional Elements = Y; Encodes No PTM Sites or Other General Protein Features = Y; Contains No Pathogenic or Likely Pathogenic Missense Variants = Y	Dispensable
NM_001099922	ALG13	20	0.845	1.165	1.23	1.995	2.46	2.09	1.88	1.125	0.755	1.305	0.89	2.14	1.105	7.08	5.31	1.54	5.49101	Encodes No Functional Elements = Y; Encodes No PTM Sites or Other General Protein Features = Y; Contains No Pathogenic or Likely Pathogenic Missense Variants = Y	Dispensable
NM_001099922	ALG13	22	0.845	1.165	1.23	1.995	2.46	2.09	1.88	1.125	0.755	1.305	0.89	2.14	1.105	7.08	5.31	1.54	5.49101	Encodes No Functional Elements = Y; Encodes No PTM Sites or Other General Protein Features = Y; Contains No Pathogenic or Likely Pathogenic Missense Variants = Y	Dispensable
NM_001378454	ALMS1	2	0	0	0	0	0	0	0	0	0	0	0	0	0	0	0	0	0.321453	Encodes No Functional Elements = Y; Encodes No PTM Sites or Other General Protein Features = Y; Contains No Pathogenic or Likely Pathogenic Missense Variants = Y	Dispensable
NM_001378454	ALMS1	18	0	0	0	0	0	0	0	0	0	0	0	0	0	0	0	0	0.321453	Encodes No Functional Elements = Y; Encodes No PTM Sites or Other General Protein Features = Y; Contains No Pathogenic or Likely Pathogenic Missense Variants = Y	Dispensable
NM_025144	ALPK1	6	0.25	0.125	0.48	0.2	0.15	0.16	0.13	0.26	0.22	0.32	0.3	0.39	0.19	4.29	2.79	0.58	0.602183	Encodes No Functional Elements = Y; Encodes No PTM Sites or Other General Protein Features = Y; Contains No Pathogenic or Likely Pathogenic Missense Variants = Y	Dispensable
NM_025144	ALPK1	7	0.25	0.125	0.48	0.2	0.15	0.16	0.13	0.26	0.22	0.32	0.3	0.39	0.19	4.29	2.79	0.58	0.602183	Encodes No Functional Elements = Y; Encodes No PTM Sites or Other General Protein Features = Y; Contains No Pathogenic or Likely Pathogenic Missense Variants = Y	Dispensable
NM_020778	ALPK3	9	0.465	0.54	0.62	0.42	0.61	0.94	0.78	0.435	2.035	0.41	0.54	0.49	0.8	0.03	0.07	0.91	3.47716	Encodes No Functional Elements = Y; Encodes No PTM Sites or Other General Protein Features = Y; Contains No Pathogenic or Likely Pathogenic Missense Variants = Y	Dispensable
NM_020778	ALPK3	2	0.465	0.54	0.62	0.42	0.61	0.94	0.78	0.435	2.035	0.41	0.54	0.49	0.8	0.03	0.07	0.91	3.47716	Encodes No Functional Elements = Y; Encodes No PTM Sites or Other General Protein Features = Y; Contains No Pathogenic or Likely Pathogenic Missense Variants = Y	Dispensable
NM_020919	ALS2	28	0.44	0.585	0.55	11.68	7.79	1.11	1.13	0.52	0.61	0.58	0.43	0.79	0.55	1.1	4.65	0.44	0.41009	Encodes No Functional Elements = Y; Encodes No PTM Sites or Other General Protein Features = Y; Contains No Pathogenic or Likely Pathogenic Missense Variants = Y	Dispensable
NM_016519	AMBN	11	0	0	0.6	0	0	0	0	0	0.04	0.395	0.78	0	0	0.01	0	0	0.127974	Encodes No Functional Elements = Y; Encodes No PTM Sites or Other General Protein Features = Y; Contains No Pathogenic or Likely Pathogenic Missense Variants = Y	Dispensable
NM_016519	AMBN	12	0	0	0.6	0	0	0	0	0	0.04	0.395	0.78	0	0	0.01	0	0	0.127974	Encodes No Functional Elements = Y; Encodes No PTM Sites or Other General Protein Features = Y; Contains No Pathogenic or Likely Pathogenic Missense Variants = Y	Dispensable
NM_016519	AMBN	4	0	0	0.6	0	0	0	0	0	0.04	0.395	0.78	0	0	0.01	0	0	0.127974	Encodes No Functional Elements = Y; Encodes No PTM Sites or Other General Protein Features = Y; Contains No Pathogenic or Likely Pathogenic Missense Variants = Y	Dispensable
NM_016519	AMBN	10	0	0	0.6	0	0	0	0	0	0.04	0.395	0.78	0	0	0.01	0	0	0.127974	Encodes No Functional Elements = Y; Encodes No PTM Sites or Other General Protein Features = Y; Contains No Pathogenic or Likely Pathogenic Missense Variants = Y	Dispensable
NM_016519	AMBN	5	0	0	0.6	0	0	0	0	0	0.04	0.395	0.78	0	0	0.01	0	0	0.127974	Encodes No Functional Elements = Y; Encodes No PTM Sites or Other General Protein Features = Y; Contains No Pathogenic or Likely Pathogenic Missense Variants = Y	Dispensable
NM_130847	AMOTL1	2	0.69	1.045	1.2	1.45	1.3	0.93	1.155	0.765	1.06	0.805	0.98	0.71	0.975	0.215	12.69	1	4.61909	Encodes No Functional Elements = Y; Encodes No PTM Sites or Other General Protein Features = Y; Contains No Pathogenic or Likely Pathogenic Missense Variants = Y	Dispensable
NM_000036	AMPD1	2	0	0	0	0	0	0	0	0	0	0	0	0	0	0	0	0	0	Encodes No Functional Elements = Y; Encodes No PTM Sites or Other General Protein Features = Y; Contains No Pathogenic or Likely Pathogenic Missense Variants = Y	Dispensable
NM_000036	AMPD1	15	0	0	0	0	0	0	0	0	0	0	0	0	0	0	0	0	0	Encodes No Functional Elements = Y; Encodes No PTM Sites or Other General Protein Features = Y; Contains No Pathogenic or Likely Pathogenic Missense Variants = Y	Dispensable
NM_001368809	AMPD2	9	0	0	0.12	0.28	0.34	0.11	0.1	0	0.14	0.31	0.06	0	0	0.29	0.26	0	0.122549	Encodes No Functional Elements = Y; Encodes No PTM Sites or Other General Protein Features = Y; Contains No Pathogenic or Likely Pathogenic Missense Variants = Y	Dispensable
NM_212557	AMTN	7	0	0	0	0	0	0	0	0	0	0	0	0	0	0	0	0	0	Encodes No Functional Elements = Y; Encodes No PTM Sites or Other General Protein Features = Y; Contains No Pathogenic or Likely Pathogenic Missense Variants = Y	Dispensable
NM_212557	AMTN	6	0	0	0	0	0	0	0	0	0	0	0	0	0	0	0	0	0	Encodes No Functional Elements = Y; Encodes No PTM Sites or Other General Protein Features = Y; Contains No Pathogenic or Likely Pathogenic Missense Variants = Y	Dispensable
NM_022662	ANAPC1	13	2.02	2.755	2.93	6.64	6.81	4.36	4.035	2.13	2.535	2.92	2.47	2.32	2.01	17.945	11.2	1.7	10.0546	Encodes No Functional Elements = Y; Encodes No PTM Sites or Other General Protein Features = Y; Contains No Pathogenic or Likely Pathogenic Missense Variants = Y	Dispensable
NM_022662	ANAPC1	34	2.02	2.755	2.93	6.64	6.81	4.36	4.035	2.13	2.535	2.92	2.47	2.32	2.01	17.945	11.2	1.7	10.0546	Encodes No Functional Elements = Y; Encodes No PTM Sites or Other General Protein Features = Y; Contains No Pathogenic or Likely Pathogenic Missense Variants = Y	Dispensable
NM_022662	ANAPC1	39	2.02	2.755	2.93	6.64	6.81	4.36	4.035	2.13	2.535	2.92	2.47	2.32	2.01	17.945	11.2	1.7	10.0546	Encodes No Functional Elements = Y; Encodes No PTM Sites or Other General Protein Features = Y; Contains No Pathogenic or Likely Pathogenic Missense Variants = Y	Dispensable
NM_022662	ANAPC1	11	2.02	2.755	2.93	6.64	6.81	4.36	4.035	2.13	2.535	2.92	2.47	2.32	2.01	17.945	11.2	1.7	10.0546	Encodes No Functional Elements = Y; Encodes No PTM Sites or Other General Protein Features = Y; Contains No Pathogenic or Likely Pathogenic Missense Variants = Y	Dispensable
NM_001148	ANK2	44	0	0	0	0	0	0	0	0	0	0	0	0	0	0	0	0	4.15047	Encodes No Functional Elements = Y; Encodes No PTM Sites or Other General Protein Features = Y; Contains No Pathogenic or Likely Pathogenic Missense Variants = Y	Dispensable
NM_032217	ANKRD17	33	3.475	3.355	3.71	7.07	6.69	3.92	3.78	3.315	4.14	3.875	3.41	4.09	3.85	7.735	7.28	3.75	3.65898	Encodes No Functional Elements = Y; Encodes No PTM Sites or Other General Protein Features = Y; Contains No Pathogenic or Likely Pathogenic Missense Variants = Y	Dispensable
NM_014915	ANKRD26	13	0.45	0.58	0.62	1.805	2.51	1.03	0.74	0.455	0.57	0.765	0.49	0.49	0.41	1.87	1.99	0.24	5.05255	Encodes No Functional Elements = Y; Encodes No PTM Sites or Other General Protein Features = Y; Contains No Pathogenic or Likely Pathogenic Missense Variants = Y	Dispensable
NM_001127	AP1B1	15	12.515	19.045	15.42	25.25	28.01	26.51	25.175	11.23	17.07	16.935	14.92	13.69	14.915	9.57	4.12	1.47	28.8055	Encodes No Functional Elements = Y; Encodes No PTM Sites or Other General Protein Features = Y; Contains No Pathogenic or Likely Pathogenic Missense Variants = Y	Dispensable
NM_001272071	AP1S2	5	15.925	16.575	9.76	25.15	17.32	12.55	19.635	4.87	21.86	19.785	7.03	1.94	4.165	0	0	0	24.1722	Encodes No Functional Elements = Y; Encodes No PTM Sites or Other General Protein Features = Y; Contains No Pathogenic or Likely Pathogenic Missense Variants = Y	Dispensable
NM_004068	AP2M1	5	113.335	199.55	117.95	206.795	202.27	268.79	312.905	112.98	165.81	171.675	102.56	104.17	100.785	78.125	295.36	33.17	120.869	Encodes No Functional Elements = Y; Encodes No PTM Sites or Other General Protein Features = Y; Contains No Pathogenic or Likely Pathogenic Missense Variants = Y	Dispensable
NM_001261826	AP3D1	26	4.955	7.335	5.85	17.815	19.56	9.79	9.77	3.985	5.74	6.795	4.74	3.94	4.455	18.84	21.88	3.55	6.79306	Encodes No Functional Elements = Y; Encodes No PTM Sites or Other General Protein Features = Y; Contains No Pathogenic or Likely Pathogenic Missense Variants = Y	Dispensable
NM_001261826	AP3D1	25	4.955	7.335	5.85	17.815	19.56	9.79	9.77	3.985	5.74	6.795	4.74	3.94	4.455	18.84	21.88	3.55	6.79306	Encodes No Functional Elements = Y; Encodes No PTM Sites or Other General Protein Features = Y; Contains No Pathogenic or Likely Pathogenic Missense Variants = Y	Dispensable
NM_014855	AP5Z1	2	1.47	2.1	1.79	5.97	6.76	3.4	2.605	1.685	1.715	1.665	1.74	1.7	1.65	2.78	2.72	1.12	0.442867	Encodes No Functional Elements = Y; Encodes No PTM Sites or Other General Protein Features = Y; Contains No Pathogenic or Likely Pathogenic Missense Variants = Y	Dispensable
NM_014855	AP5Z1	7	1.47	2.1	1.79	5.97	6.76	3.4	2.605	1.685	1.715	1.665	1.74	1.7	1.65	2.78	2.72	1.12	0.442867	Encodes No Functional Elements = Y; Encodes No PTM Sites or Other General Protein Features = Y; Contains No Pathogenic or Likely Pathogenic Missense Variants = Y	Dispensable
NM_014855	AP5Z1	12	1.47	2.1	1.79	5.97	6.76	3.4	2.605	1.685	1.715	1.665	1.74	1.7	1.65	2.78	2.72	1.12	0.442867	Encodes No Functional Elements = Y; Encodes No PTM Sites or Other General Protein Features = Y; Contains No Pathogenic or Likely Pathogenic Missense Variants = Y	Dispensable
NM_005883	APC2	6	0	0	0	0	0	0	0	0	0	0	0	0	0	0	0	0	0.0550978	Encodes No Functional Elements = Y; Encodes No PTM Sites or Other General Protein Features = Y; Contains No Pathogenic or Likely Pathogenic Missense Variants = Y	Dispensable
NM_022481	ARAP3	32	0.41	0.51	0.57	0.84	1.86	1.26	0.715	0.535	0.59	0.4	0.49	0.72	0.82	0	2.71	0.45	0.510769	Encodes No Functional Elements = Y; Encodes No PTM Sites or Other General Protein Features = Y; Contains No Pathogenic or Likely Pathogenic Missense Variants = Y	Dispensable
NM_006421	ARFGEF1	7	1.17	1.585	1.34	4.625	5.25	2.74	2.24	1.09	1.675	1.53	1.02	1.95	1.27	9.705	12.23	0.7	42.6989	Encodes No Functional Elements = Y; Encodes No PTM Sites or Other General Protein Features = Y; Contains No Pathogenic or Likely Pathogenic Missense Variants = Y	Dispensable
NM_006421	ARFGEF1	20	1.17	1.585	1.34	4.625	5.25	2.74	2.24	1.09	1.675	1.53	1.02	1.95	1.27	9.705	12.23	0.7	42.6989	Encodes No Functional Elements = Y; Encodes No PTM Sites or Other General Protein Features = Y; Contains No Pathogenic or Likely Pathogenic Missense Variants = Y	Dispensable
NM_006421	ARFGEF1	21	1.17	1.585	1.34	4.625	5.25	2.74	2.24	1.09	1.675	1.53	1.02	1.95	1.27	9.705	12.23	0.7	42.6989	Encodes No Functional Elements = Y; Encodes No PTM Sites or Other General Protein Features = Y; Contains No Pathogenic or Likely Pathogenic Missense Variants = Y	Dispensable
NM_006420	ARFGEF2	20	0.26	0.495	0.31	1.015	1.1	0.63	0.74	0.33	0.44	0.25	0.26	0.59	0.36	3.825	3.41	0.22	1.49637	Encodes No Functional Elements = Y; Encodes No PTM Sites or Other General Protein Features = Y; Contains No Pathogenic or Likely Pathogenic Missense Variants = Y	Dispensable
NM_006420	ARFGEF2	21	0.26	0.495	0.31	1.015	1.1	0.63	0.74	0.33	0.44	0.25	0.26	0.59	0.36	3.825	3.41	0.22	1.49637	Encodes No Functional Elements = Y; Encodes No PTM Sites or Other General Protein Features = Y; Contains No Pathogenic or Likely Pathogenic Missense Variants = Y	Dispensable
NM_020340	ARFGEF3	9	3.77	4.415	3.8	23.555	20.69	4.46	5.61	4.455	5.805	5.05	3.53	7.35	4.415	0.03	0.02	0.03	3.79943	Encodes No Functional Elements = Y; Encodes No PTM Sites or Other General Protein Features = Y; Contains No Pathogenic or Likely Pathogenic Missense Variants = Y	Dispensable
NM_020340	ARFGEF3	15	3.77	4.415	3.8	23.555	20.69	4.46	5.61	4.455	5.805	5.05	3.53	7.35	4.415	0.03	0.02	0.03	3.79943	Encodes No Functional Elements = Y; Encodes No PTM Sites or Other General Protein Features = Y; Contains No Pathogenic or Likely Pathogenic Missense Variants = Y	Dispensable
NM_020340	ARFGEF3	17	3.77	4.415	3.8	23.555	20.69	4.46	5.61	4.455	5.805	5.05	3.53	7.35	4.415	0.03	0.02	0.03	3.79943	Encodes No Functional Elements = Y; Encodes No PTM Sites or Other General Protein Features = Y; Contains No Pathogenic or Likely Pathogenic Missense Variants = Y	Dispensable
NM_020340	ARFGEF3	24	3.77	4.415	3.8	23.555	20.69	4.46	5.61	4.455	5.805	5.05	3.53	7.35	4.415	0.03	0.02	0.03	3.79943	Encodes No Functional Elements = Y; Encodes No PTM Sites or Other General Protein Features = Y; Contains No Pathogenic or Likely Pathogenic Missense Variants = Y	Dispensable
NM_020340	ARFGEF3	31	3.77	4.415	3.8	23.555	20.69	4.46	5.61	4.455	5.805	5.05	3.53	7.35	4.415	0.03	0.02	0.03	3.79943	Encodes No Functional Elements = Y; Encodes No PTM Sites or Other General Protein Features = Y; Contains No Pathogenic or Likely Pathogenic Missense Variants = Y	Dispensable
NM_020340	ARFGEF3	22	3.77	4.415	3.8	23.555	20.69	4.46	5.61	4.455	5.805	5.05	3.53	7.35	4.415	0.03	0.02	0.03	3.79943	Encodes No Functional Elements = Y; Encodes No PTM Sites or Other General Protein Features = Y; Contains No Pathogenic or Likely Pathogenic Missense Variants = Y	Dispensable
NM_020340	ARFGEF3	16	3.77	4.415	3.8	23.555	20.69	4.46	5.61	4.455	5.805	5.05	3.53	7.35	4.415	0.03	0.02	0.03	3.79943	Encodes No Functional Elements = Y; Encodes No PTM Sites or Other General Protein Features = Y; Contains No Pathogenic or Likely Pathogenic Missense Variants = Y	Dispensable
NM_004815	ARHGAP29	3	2.1	2.18	2.31	13.85	12.22	2.66	2.71	1.975	2.15	1.45	2.24	2.42	2.595	0.03	13.24	3.85	17.1053	Encodes No Functional Elements = Y; Encodes No PTM Sites or Other General Protein Features = Y; Contains No Pathogenic or Likely Pathogenic Missense Variants = Y	Dispensable
NM_004706	ARHGEF1	3	0.265	0	1.04	0	0	0	0	0.405	0	0.31	1.14	1.28	0.465	26.295	22.21	4.67	0.0303353	Encodes No Functional Elements = Y; Encodes No PTM Sites or Other General Protein Features = Y; Contains No Pathogenic or Likely Pathogenic Missense Variants = Y	Dispensable
NM_014629	ARHGEF10	12	0.705	0.61	0.84	0.23	0.37	0.83	0.82	0.82	0.525	0.52	0.73	1.44	0.75	0	2.17	0	0.263442	Encodes No Functional Elements = Y; Encodes No PTM Sites or Other General Protein Features = Y; Contains No Pathogenic or Likely Pathogenic Missense Variants = Y	Dispensable
NM_014629	ARHGEF10	23	0.705	0.61	0.84	0.23	0.37	0.83	0.82	0.82	0.525	0.52	0.73	1.44	0.75	0	2.17	0	0.263442	Encodes No Functional Elements = Y; Encodes No PTM Sites or Other General Protein Features = Y; Contains No Pathogenic or Likely Pathogenic Missense Variants = Y	Dispensable
NM_014629	ARHGEF10	28	0.705	0.61	0.84	0.23	0.37	0.83	0.82	0.82	0.525	0.52	0.73	1.44	0.75	0	2.17	0	0.263442	Encodes No Functional Elements = Y; Encodes No PTM Sites or Other General Protein Features = Y; Contains No Pathogenic or Likely Pathogenic Missense Variants = Y	Dispensable
NM_001367823	ARHGEF18	7	0	0	0	0	0	0	0	0	0	0	0	0	0	2.885	0	0	0.0215028	Encodes No Functional Elements = Y; Encodes No PTM Sites or Other General Protein Features = Y; Contains No Pathogenic or Likely Pathogenic Missense Variants = Y	Dispensable
NM_001367823	ARHGEF18	25	0	0	0	0	0	0	0	0	0	0	0	0	0	2.885	0	0	0.0215028	Encodes No Functional Elements = Y; Encodes No PTM Sites or Other General Protein Features = Y; Contains No Pathogenic or Likely Pathogenic Missense Variants = Y	Dispensable
NM_001367823	ARHGEF18	8	0	0	0	0	0	0	0	0	0	0	0	0	0	2.885	0	0	0.0215028	Encodes No Functional Elements = Y; Encodes No PTM Sites or Other General Protein Features = Y; Contains No Pathogenic or Likely Pathogenic Missense Variants = Y	Dispensable
NM_001367823	ARHGEF18	21	0	0	0	0	0	0	0	0	0	0	0	0	0	2.885	0	0	0.0215028	Encodes No Functional Elements = Y; Encodes No PTM Sites or Other General Protein Features = Y; Contains No Pathogenic or Likely Pathogenic Missense Variants = Y	Dispensable
NM_001177693	ARHGEF28	32	0	0	0	0	0	0	0	0	0	0	0	0.01	0	0.07	3.82	0.24	0.645303	Encodes No Functional Elements = Y; Encodes No PTM Sites or Other General Protein Features = Y; Contains No Pathogenic or Likely Pathogenic Missense Variants = Y	Dispensable
NM_001177693	ARHGEF28	29	0	0	0	0	0	0	0	0	0	0	0	0.01	0	0.07	3.82	0.24	0.645303	Encodes No Functional Elements = Y; Encodes No PTM Sites or Other General Protein Features = Y; Contains No Pathogenic or Likely Pathogenic Missense Variants = Y	Dispensable
NM_001177693	ARHGEF28	4	0	0	0	0	0	0	0	0	0	0	0	0.01	0	0.07	3.82	0.24	0.645303	Encodes No Functional Elements = Y; Encodes No PTM Sites or Other General Protein Features = Y; Contains No Pathogenic or Likely Pathogenic Missense Variants = Y	Dispensable
NM_018071	ARHGEF40	2	5.325	4.665	5.14	8.29	10.02	5.08	3.91	4.345	5.165	4.79	4.6	4.43	5.085	0.18	15.05	10.06	3.50289	Encodes No Functional Elements = Y; Encodes No PTM Sites or Other General Protein Features = Y; Contains No Pathogenic or Likely Pathogenic Missense Variants = Y	Dispensable
NM_018071	ARHGEF40	7	5.325	4.665	5.14	8.29	10.02	5.08	3.91	4.345	5.165	4.79	4.6	4.43	5.085	0.18	15.05	10.06	3.50289	Encodes No Functional Elements = Y; Encodes No PTM Sites or Other General Protein Features = Y; Contains No Pathogenic or Likely Pathogenic Missense Variants = Y	Dispensable
NM_018071	ARHGEF40	8	5.325	4.665	5.14	8.29	10.02	5.08	3.91	4.345	5.165	4.79	4.6	4.43	5.085	0.18	15.05	10.06	3.50289	Encodes No Functional Elements = Y; Encodes No PTM Sites or Other General Protein Features = Y; Contains No Pathogenic or Likely Pathogenic Missense Variants = Y	Dispensable
NM_018071	ARHGEF40	9	5.325	4.665	5.14	8.29	10.02	5.08	3.91	4.345	5.165	4.79	4.6	4.43	5.085	0.18	15.05	10.06	3.50289	Encodes No Functional Elements = Y; Encodes No PTM Sites or Other General Protein Features = Y; Contains No Pathogenic or Likely Pathogenic Missense Variants = Y	Dispensable
NM_018071	ARHGEF40	20	5.325	4.665	5.14	8.29	10.02	5.08	3.91	4.345	5.165	4.79	4.6	4.43	5.085	0.18	15.05	10.06	3.50289	Encodes No Functional Elements = Y; Encodes No PTM Sites or Other General Protein Features = Y; Contains No Pathogenic or Likely Pathogenic Missense Variants = Y	Dispensable
NM_152641	ARID2	11	0.265	0.29	0.37	1.95	2.14	0.52	0.39	0.27	0.31	0.32	0.27	0.56	0.315	2.875	2.19	0.32	5.86347	Encodes No Functional Elements = Y; Encodes No PTM Sites or Other General Protein Features = Y; Contains No Pathogenic or Likely Pathogenic Missense Variants = Y	Dispensable
NM_152641	ARID2	10	0.265	0.29	0.37	1.95	2.14	0.52	0.39	0.27	0.31	0.32	0.27	0.56	0.315	2.875	2.19	0.32	5.86347	Encodes No Functional Elements = Y; Encodes No PTM Sites or Other General Protein Features = Y; Contains No Pathogenic or Likely Pathogenic Missense Variants = Y	Dispensable
NM_152641	ARID2	5	0.265	0.29	0.37	1.95	2.14	0.52	0.39	0.27	0.31	0.32	0.27	0.56	0.315	2.875	2.19	0.32	5.86347	Encodes No Functional Elements = Y; Encodes No PTM Sites or Other General Protein Features = Y; Contains No Pathogenic or Likely Pathogenic Missense Variants = Y	Dispensable
NM_001352754	ARMC9	6	0.91	1.29	1.81	2.75	2.79	1.81	1.695	0.895	1.505	2.17	1.42	0.6	0.76	0.775	2.22	0.11	37.2489	Encodes No Functional Elements = Y; Encodes No PTM Sites or Other General Protein Features = Y; Contains No Pathogenic or Likely Pathogenic Missense Variants = Y	Dispensable
NM_001352754	ARMC9	9	0.91	1.29	1.81	2.75	2.79	1.81	1.695	0.895	1.505	2.17	1.42	0.6	0.76	0.775	2.22	0.11	37.2489	Encodes No Functional Elements = Y; Encodes No PTM Sites or Other General Protein Features = Y; Contains No Pathogenic or Likely Pathogenic Missense Variants = Y	Dispensable
NM_001352754	ARMC9	20	0.91	1.29	1.81	2.75	2.79	1.81	1.695	0.895	1.505	2.17	1.42	0.6	0.76	0.775	2.22	0.11	37.2489	Encodes No Functional Elements = Y; Encodes No PTM Sites or Other General Protein Features = Y; Contains No Pathogenic or Likely Pathogenic Missense Variants = Y	Dispensable
NM_001352754	ARMC9	5	0.91	1.29	1.81	2.75	2.79	1.81	1.695	0.895	1.505	2.17	1.42	0.6	0.76	0.775	2.22	0.11	37.2489	Encodes No Functional Elements = Y; Encodes No PTM Sites or Other General Protein Features = Y; Contains No Pathogenic or Likely Pathogenic Missense Variants = Y	Dispensable
NM_001352754	ARMC9	4	0.91	1.29	1.81	2.75	2.79	1.81	1.695	0.895	1.505	2.17	1.42	0.6	0.76	0.775	2.22	0.11	37.2489	Encodes No Functional Elements = Y; Encodes No PTM Sites or Other General Protein Features = Y; Contains No Pathogenic or Likely Pathogenic Missense Variants = Y	Dispensable
NM_001142459	ASB10	4	0	0	0	0	0	0	0	0	0	0	0	0	0	0	0	0	0	Encodes No Functional Elements = Y; Encodes No PTM Sites or Other General Protein Features = Y; Contains No Pathogenic or Likely Pathogenic Missense Variants = Y	Dispensable
NM_006828	ASCC3	8	1.2	1.195	1.53	3.065	3.41	1.67	1.43	1.15	1.67	1.76	1.25	2.1	1.515	14.945	18.68	1.92	6.37927	Encodes No Functional Elements = Y; Encodes No PTM Sites or Other General Protein Features = Y; Contains No Pathogenic or Likely Pathogenic Missense Variants = Y	Dispensable
NM_018136	ASPM	4	0	0.03	0.01	0	0	0.05	0.05	0.01	0.01	0	0	0.06	0	8.74	3.89	0.02	0.00779591	Encodes No Functional Elements = Y; Encodes No PTM Sites or Other General Protein Features = Y; Contains No Pathogenic or Likely Pathogenic Missense Variants = Y	Dispensable
NM_018136	ASPM	5	0	0.03	0.01	0	0	0.05	0.05	0.01	0.01	0	0	0.06	0	8.74	3.89	0.02	0.00779591	Encodes No Functional Elements = Y; Encodes No PTM Sites or Other General Protein Features = Y; Contains No Pathogenic or Likely Pathogenic Missense Variants = Y	Dispensable
NM_018136	ASPM	26	0	0.03	0.01	0	0	0.05	0.05	0.01	0.01	0	0	0.06	0	8.74	3.89	0.02	0.00779591	Encodes No Functional Elements = Y; Encodes No PTM Sites or Other General Protein Features = Y; Contains No Pathogenic or Likely Pathogenic Missense Variants = Y	Dispensable
NM_018136	ASPM	6	0	0.03	0.01	0	0	0.05	0.05	0.01	0.01	0	0	0.06	0	8.74	3.89	0.02	0.00779591	Encodes No Functional Elements = Y; Encodes No PTM Sites or Other General Protein Features = Y; Contains No Pathogenic or Likely Pathogenic Missense Variants = Y	Dispensable
NM_001349232	ATG7	19	0	0	0	0	0	0	0	0	0	0	0	0	0	0	0	0	0.0802537	Encodes No Functional Elements = Y; Encodes No PTM Sites or Other General Protein Features = Y; Contains No Pathogenic or Likely Pathogenic Missense Variants = Y	Dispensable
NM_001349232	ATG7	20	0	0	0	0	0	0	0	0	0	0	0	0	0	0	0	0	0.0802537	Encodes No Functional Elements = Y; Encodes No PTM Sites or Other General Protein Features = Y; Contains No Pathogenic or Likely Pathogenic Missense Variants = Y	Dispensable
NM_000051	ATM	16	1.66	1.52	2.15	7.495	7.82	2.08	1.935	2.13	2.65	2.115	1.79	4.43	2.595	9.585	6.8	1.76	16.0667	Encodes No Functional Elements = Y; Encodes No PTM Sites or Other General Protein Features = Y; Contains No Pathogenic or Likely Pathogenic Missense Variants = Y	Dispensable
NM_000051	ATM	12	1.66	1.52	2.15	7.495	7.82	2.08	1.935	2.13	2.65	2.115	1.79	4.43	2.595	9.585	6.8	1.76	16.0667	Encodes No Functional Elements = Y; Encodes No PTM Sites or Other General Protein Features = Y; Contains No Pathogenic or Likely Pathogenic Missense Variants = Y	Dispensable
NM_000051	ATM	33	1.66	1.52	2.15	7.495	7.82	2.08	1.935	2.13	2.65	2.115	1.79	4.43	2.595	9.585	6.8	1.76	16.0667	Encodes No Functional Elements = Y; Encodes No PTM Sites or Other General Protein Features = Y; Contains No Pathogenic or Likely Pathogenic Missense Variants = Y	Dispensable
NM_000051	ATM	14	1.66	1.52	2.15	7.495	7.82	2.08	1.935	2.13	2.65	2.115	1.79	4.43	2.595	9.585	6.8	1.76	16.0667	Encodes No Functional Elements = Y; Encodes No PTM Sites or Other General Protein Features = Y; Contains No Pathogenic or Likely Pathogenic Missense Variants = Y	Dispensable
NM_000051	ATM	15	1.66	1.52	2.15	7.495	7.82	2.08	1.935	2.13	2.65	2.115	1.79	4.43	2.595	9.585	6.8	1.76	16.0667	Encodes No Functional Elements = Y; Encodes No PTM Sites or Other General Protein Features = Y; Contains No Pathogenic or Likely Pathogenic Missense Variants = Y	Dispensable
NM_000051	ATM	11	1.66	1.52	2.15	7.495	7.82	2.08	1.935	2.13	2.65	2.115	1.79	4.43	2.595	9.585	6.8	1.76	16.0667	Encodes No Functional Elements = Y; Encodes No PTM Sites or Other General Protein Features = Y; Contains No Pathogenic or Likely Pathogenic Missense Variants = Y	Dispensable
NM_000051	ATM	10	1.66	1.52	2.15	7.495	7.82	2.08	1.935	2.13	2.65	2.115	1.79	4.43	2.595	9.585	6.8	1.76	16.0667	Encodes No Functional Elements = Y; Encodes No PTM Sites or Other General Protein Features = Y; Contains No Pathogenic or Likely Pathogenic Missense Variants = Y	Dispensable
NM_004320	ATP2A1	6	0	0	0.03	0.05	0.2	0.1	0	0	0	0.03	0.01	0	0	0.1	0.11	0.14	0.0763495	Encodes No Functional Elements = Y; Encodes No PTM Sites or Other General Protein Features = Y; Contains No Pathogenic or Likely Pathogenic Missense Variants = Y	Dispensable
NM_001692	ATP6V1B1	5	0.09	0.02	0	1.34	1.3	0	0	0.06	0.1	0	0	0.06	0.05	0	0.62	0	3.07592	Encodes No Functional Elements = Y; Encodes No PTM Sites or Other General Protein Features = Y; Contains No Pathogenic or Likely Pathogenic Missense Variants = Y	Dispensable
NM_001693	ATP6V1B2	5	49.105	92.32	43.68	134.535	104.72	116.22	177.895	49.91	96.43	67.72	37.59	38.67	57.065	36.305	51.86	14.14	273.221	Encodes No Functional Elements = Y; Encodes No PTM Sites or Other General Protein Features = Y; Contains No Pathogenic or Likely Pathogenic Missense Variants = Y	Dispensable
NM_001696	ATP6V1E1	2	117.705	173.125	129.07	213.18	184.25	228.75	281.185	121.715	154.64	171.735	118.12	170.27	117.1	89.07	98.02	25.98	160.346	Encodes No Functional Elements = Y; Encodes No PTM Sites or Other General Protein Features = Y; Contains No Pathogenic or Likely Pathogenic Missense Variants = Y	Dispensable
NM_145691	ATPAF2	2	3.355	3.295	2.91	5.52	5.84	3.75	3.72	2.665	3.82	2.99	2.75	4.18	3.86	9.11	8.2	4.99	4.40784	Encodes No Functional Elements = Y; Encodes No PTM Sites or Other General Protein Features = Y; Contains No Pathogenic or Likely Pathogenic Missense Variants = Y	Dispensable
NM_001184	ATR	23	0.04	0.075	0.09	0.3	0.83	0.35	0.15	0.07	0.11	0.07	0.04	0.16	0.05	2.73	2.66	0.05	2.8571	Encodes No Functional Elements = Y; Encodes No PTM Sites or Other General Protein Features = Y; Contains No Pathogenic or Likely Pathogenic Missense Variants = Y	Dispensable
NM_001184	ATR	21	0.04	0.075	0.09	0.3	0.83	0.35	0.15	0.07	0.11	0.07	0.04	0.16	0.05	2.73	2.66	0.05	2.8571	Encodes No Functional Elements = Y; Encodes No PTM Sites or Other General Protein Features = Y; Contains No Pathogenic or Likely Pathogenic Missense Variants = Y	Dispensable
NM_001184	ATR	26	0.04	0.075	0.09	0.3	0.83	0.35	0.15	0.07	0.11	0.07	0.04	0.16	0.05	2.73	2.66	0.05	2.8571	Encodes No Functional Elements = Y; Encodes No PTM Sites or Other General Protein Features = Y; Contains No Pathogenic or Likely Pathogenic Missense Variants = Y	Dispensable
NM_001184	ATR	3	0.04	0.075	0.09	0.3	0.83	0.35	0.15	0.07	0.11	0.07	0.04	0.16	0.05	2.73	2.66	0.05	2.8571	Encodes No Functional Elements = Y; Encodes No PTM Sites or Other General Protein Features = Y; Contains No Pathogenic or Likely Pathogenic Missense Variants = Y	Dispensable
NM_001184	ATR	8	0.04	0.075	0.09	0.3	0.83	0.35	0.15	0.07	0.11	0.07	0.04	0.16	0.05	2.73	2.66	0.05	2.8571	Encodes No Functional Elements = Y; Encodes No PTM Sites or Other General Protein Features = Y; Contains No Pathogenic or Likely Pathogenic Missense Variants = Y	Dispensable
NM_001184	ATR	14	0.04	0.075	0.09	0.3	0.83	0.35	0.15	0.07	0.11	0.07	0.04	0.16	0.05	2.73	2.66	0.05	2.8571	Encodes No Functional Elements = Y; Encodes No PTM Sites or Other General Protein Features = Y; Contains No Pathogenic or Likely Pathogenic Missense Variants = Y	Dispensable
NM_001184	ATR	15	0.04	0.075	0.09	0.3	0.83	0.35	0.15	0.07	0.11	0.07	0.04	0.16	0.05	2.73	2.66	0.05	2.8571	Encodes No Functional Elements = Y; Encodes No PTM Sites or Other General Protein Features = Y; Contains No Pathogenic or Likely Pathogenic Missense Variants = Y	Dispensable
NM_130384	ATRIP	11	0.53	0.57	0.62	3.765	4.32	0.95	0.695	0.51	0.59	0.64	0.56	0.54	0.5	3.65	1.58	0.58	0.391035	Encodes No Functional Elements = Y; Encodes No PTM Sites or Other General Protein Features = Y; Contains No Pathogenic or Likely Pathogenic Missense Variants = Y	Dispensable
NM_130384	ATRIP	6	0.53	0.57	0.62	3.765	4.32	0.95	0.695	0.51	0.59	0.64	0.56	0.54	0.5	3.65	1.58	0.58	0.391035	Encodes No Functional Elements = Y; Encodes No PTM Sites or Other General Protein Features = Y; Contains No Pathogenic or Likely Pathogenic Missense Variants = Y	Dispensable
NM_000489	ATRX	33	1.19	1.32	1.26	4.18	6.59	2.63	1.635	1.165	1.58	1.28	1.12	1.77	1.195	8.805	7.95	0.94	7.00992	Encodes No Functional Elements = Y; Encodes No PTM Sites or Other General Protein Features = Y; Contains No Pathogenic or Likely Pathogenic Missense Variants = Y	Dispensable
NM_000489	ATRX	32	1.19	1.32	1.26	4.18	6.59	2.63	1.635	1.165	1.58	1.28	1.12	1.77	1.195	8.805	7.95	0.94	7.00992	Encodes No Functional Elements = Y; Encodes No PTM Sites or Other General Protein Features = Y; Contains No Pathogenic or Likely Pathogenic Missense Variants = Y	Dispensable
NM_013236	ATXN10	6	22.905	28.185	22.7	35.165	30.35	29.54	35.025	21.98	28.79	27.875	19.39	20.26	19.68	35.21	36.31	9.5	43.9735	Encodes No Functional Elements = Y; Encodes No PTM Sites or Other General Protein Features = Y; Contains No Pathogenic or Likely Pathogenic Missense Variants = Y	Dispensable
NM_001372574	ATXN2	23	0	0	0	0.865	1.55	0.64	0.455	0	0	0	0	0	0	0	0.65	0	0.696148	Encodes No Functional Elements = Y; Encodes No PTM Sites or Other General Protein Features = Y; Contains No Pathogenic or Likely Pathogenic Missense Variants = Y	Dispensable
NM_001377405	ATXN7	4	1.425	1.61	2.07	5.285	5.52	2.22	2.15	1.53	1.845	2.23	1.53	2.31	1.54	4.38	3.81	2.29	12.5964	Encodes No Functional Elements = Y; Encodes No PTM Sites or Other General Protein Features = Y; Contains No Pathogenic or Likely Pathogenic Missense Variants = Y	Dispensable
NM_001377405	ATXN7	5	1.425	1.61	2.07	5.285	5.52	2.22	2.15	1.53	1.845	2.23	1.53	2.31	1.54	4.38	3.81	2.29	12.5964	Encodes No Functional Elements = Y; Encodes No PTM Sites or Other General Protein Features = Y; Contains No Pathogenic or Likely Pathogenic Missense Variants = Y	Dispensable
NM_001698	AUH	9	7.13	10.89	8.84	18.795	17.13	11.65	16.205	6.975	12.32	12.715	7.25	10.61	8.165	3.91	7.39	6.89	26.0101	Encodes No Functional Elements = Y; Encodes No PTM Sites or Other General Protein Features = Y; Contains No Pathogenic or Likely Pathogenic Missense Variants = Y	Dispensable
NM_015570	AUTS2	13	3.83	2.675	4.84	3.34	3.74	2.8	2.71	2.83	3.34	4.885	4.02	2.07	2.79	1.44	0.66	2.56	1.87792	Encodes No Functional Elements = Y; Encodes No PTM Sites or Other General Protein Features = Y; Contains No Pathogenic or Likely Pathogenic Missense Variants = Y	Dispensable
NM_015570	AUTS2	12	3.83	2.675	4.84	3.34	3.74	2.8	2.71	2.83	3.34	4.885	4.02	2.07	2.79	1.44	0.66	2.56	1.87792	Encodes No Functional Elements = Y; Encodes No PTM Sites or Other General Protein Features = Y; Contains No Pathogenic or Likely Pathogenic Missense Variants = Y	Dispensable
NM_015570	AUTS2	14	3.83	2.675	4.84	3.34	3.74	2.8	2.71	2.83	3.34	4.885	4.02	2.07	2.79	1.44	0.66	2.56	1.87792	Encodes No Functional Elements = Y; Encodes No PTM Sites or Other General Protein Features = Y; Contains No Pathogenic or Likely Pathogenic Missense Variants = Y	Dispensable
NM_015570	AUTS2	16	3.83	2.675	4.84	3.34	3.74	2.8	2.71	2.83	3.34	4.885	4.02	2.07	2.79	1.44	0.66	2.56	1.87792	Encodes No Functional Elements = Y; Encodes No PTM Sites or Other General Protein Features = Y; Contains No Pathogenic or Likely Pathogenic Missense Variants = Y	Dispensable
NM_015570	AUTS2	17	3.83	2.675	4.84	3.34	3.74	2.8	2.71	2.83	3.34	4.885	4.02	2.07	2.79	1.44	0.66	2.56	1.87792	Encodes No Functional Elements = Y; Encodes No PTM Sites or Other General Protein Features = Y; Contains No Pathogenic or Likely Pathogenic Missense Variants = Y	Dispensable
NM_015570	AUTS2	11	3.83	2.675	4.84	3.34	3.74	2.8	2.71	2.83	3.34	4.885	4.02	2.07	2.79	1.44	0.66	2.56	1.87792	Encodes No Functional Elements = Y; Encodes No PTM Sites or Other General Protein Features = Y; Contains No Pathogenic or Likely Pathogenic Missense Variants = Y	Dispensable
NM_004655	AXIN2	3	1.045	1.615	1.32	2.73	3.47	2.41	1.9	1.095	1.3	1.15	1.11	0.99	1.165	0.06	0.54	0.27	0.393383	Encodes No Functional Elements = Y; Encodes No PTM Sites or Other General Protein Features = Y; Contains No Pathogenic or Likely Pathogenic Missense Variants = Y	Dispensable
NM_013450	BAZ2B	24	1.275	1.115	1.35	5.015	5.69	1.73	1.17	1.275	1.26	1.19	1.2	2.48	1.435	2.32	1.69	0.67	12.6524	Encodes No Functional Elements = Y; Encodes No PTM Sites or Other General Protein Features = Y; Contains No Pathogenic or Likely Pathogenic Missense Variants = Y	Dispensable
NM_013450	BAZ2B	30	1.275	1.115	1.35	5.015	5.69	1.73	1.17	1.275	1.26	1.19	1.2	2.48	1.435	2.32	1.69	0.67	12.6524	Encodes No Functional Elements = Y; Encodes No PTM Sites or Other General Protein Features = Y; Contains No Pathogenic or Likely Pathogenic Missense Variants = Y	Dispensable
NM_013450	BAZ2B	4	1.275	1.115	1.35	5.015	5.69	1.73	1.17	1.275	1.26	1.19	1.2	2.48	1.435	2.32	1.69	0.67	12.6524	Encodes No Functional Elements = Y; Encodes No PTM Sites or Other General Protein Features = Y; Contains No Pathogenic or Likely Pathogenic Missense Variants = Y	Dispensable
NM_152384	BBS5	11	2.98	3.895	2.84	2.585	3.14	3.74	3.895	3.485	3.78	4.04	2.28	3.02	2.72	0.935	3.44	0.34	8.3882	Encodes No Functional Elements = Y; Encodes No PTM Sites or Other General Protein Features = Y; Contains No Pathogenic or Likely Pathogenic Missense Variants = Y	Dispensable
NM_152384	BBS5	10	2.98	3.895	2.84	2.585	3.14	3.74	3.895	3.485	3.78	4.04	2.28	3.02	2.72	0.935	3.44	0.34	8.3882	Encodes No Functional Elements = Y; Encodes No PTM Sites or Other General Protein Features = Y; Contains No Pathogenic or Likely Pathogenic Missense Variants = Y	Dispensable
NM_176824	BBS7	3	1.91	3.085	2.65	8.14	7.39	3.97	5.225	2.28	3.48	2.52	2.01	2.75	2.1	1.53	5.48	0.34	50.4827	Encodes No Functional Elements = Y; Encodes No PTM Sites or Other General Protein Features = Y; Contains No Pathogenic or Likely Pathogenic Missense Variants = Y	Dispensable
NM_176824	BBS7	2	1.91	3.085	2.65	8.14	7.39	3.97	5.225	2.28	3.48	2.52	2.01	2.75	2.1	1.53	5.48	0.34	50.4827	Encodes No Functional Elements = Y; Encodes No PTM Sites or Other General Protein Features = Y; Contains No Pathogenic or Likely Pathogenic Missense Variants = Y	Dispensable
NM_176824	BBS7	13	1.91	3.085	2.65	8.14	7.39	3.97	5.225	2.28	3.48	2.52	2.01	2.75	2.1	1.53	5.48	0.34	50.4827	Encodes No Functional Elements = Y; Encodes No PTM Sites or Other General Protein Features = Y; Contains No Pathogenic or Likely Pathogenic Missense Variants = Y	Dispensable
NM_176824	BBS7	12	1.91	3.085	2.65	8.14	7.39	3.97	5.225	2.28	3.48	2.52	2.01	2.75	2.1	1.53	5.48	0.34	50.4827	Encodes No Functional Elements = Y; Encodes No PTM Sites or Other General Protein Features = Y; Contains No Pathogenic or Likely Pathogenic Missense Variants = Y	Dispensable
NM_001190	BCAT2	10	4.52	5.095	5.21	19.115	23.39	8	6.9	4.52	5.96	4.97	4.85	7.91	5.105	29.625	21.09	2.88	5.3311	Encodes No Functional Elements = Y; Encodes No PTM Sites or Other General Protein Features = Y; Contains No Pathogenic or Likely Pathogenic Missense Variants = Y	Dispensable
NM_001190	BCAT2	4	4.52	5.095	5.21	19.115	23.39	8	6.9	4.52	5.96	4.97	4.85	7.91	5.105	29.625	21.09	2.88	5.3311	Encodes No Functional Elements = Y; Encodes No PTM Sites or Other General Protein Features = Y; Contains No Pathogenic or Likely Pathogenic Missense Variants = Y	Dispensable
NM_138576	BCL11B	3	0.09	0.12	0.17	0	0	0.08	0.115	0.09	0.03	0.5	0.13	0.03	0	0	0.03	0.03	0.00719194	Encodes No Functional Elements = Y; Encodes No PTM Sites or Other General Protein Features = Y; Contains No Pathogenic or Likely Pathogenic Missense Variants = Y	Dispensable
NM_001123385	BCOR	5	0.03	0.05	0.04	0.21	0.24	0.07	0.065	0.04	0.04	0.04	0.03	0.07	0.04	0.45	0.37	0.05	0.0588462	Encodes No Functional Elements = Y; Encodes No PTM Sites or Other General Protein Features = Y; Contains No Pathogenic or Likely Pathogenic Missense Variants = Y	Dispensable
NM_001394372	BICRA	5	1.385	1.905	1.46	6.77	8.26	2.99	2.22	1.725	1.42	1.665	1.27	1.54	1.155	3.02	3.38	1.21	1.71762	Encodes No Functional Elements = Y; Encodes No PTM Sites or Other General Protein Features = Y; Contains No Pathogenic or Likely Pathogenic Missense Variants = Y	Dispensable
NM_001384125	BLTP1	50																	0	Encodes No Functional Elements = Y; Encodes No PTM Sites or Other General Protein Features = Y; Contains No Pathogenic or Likely Pathogenic Missense Variants = Y	Dispensable
NM_001384125	BLTP1	40																	0	Encodes No Functional Elements = Y; Encodes No PTM Sites or Other General Protein Features = Y; Contains No Pathogenic or Likely Pathogenic Missense Variants = Y	Dispensable
NM_001384125	BLTP1	44																	0	Encodes No Functional Elements = Y; Encodes No PTM Sites or Other General Protein Features = Y; Contains No Pathogenic or Likely Pathogenic Missense Variants = Y	Dispensable
NM_001384125	BLTP1	31																	0	Encodes No Functional Elements = Y; Encodes No PTM Sites or Other General Protein Features = Y; Contains No Pathogenic or Likely Pathogenic Missense Variants = Y	Dispensable
NM_001384125	BLTP1	56																	0	Encodes No Functional Elements = Y; Encodes No PTM Sites or Other General Protein Features = Y; Contains No Pathogenic or Likely Pathogenic Missense Variants = Y	Dispensable
NM_001384125	BLTP1	75																	0	Encodes No Functional Elements = Y; Encodes No PTM Sites or Other General Protein Features = Y; Contains No Pathogenic or Likely Pathogenic Missense Variants = Y	Dispensable
NM_017637	BNC2	2	0.05	0.04	0.04	0.02	0.04	0.05	0.04	0.08	0.09	0.04	0.04	0.18	0.2	0	5.22	0.04	0.612754	Encodes No Functional Elements = Y; Encodes No PTM Sites or Other General Protein Features = Y; Contains No Pathogenic or Likely Pathogenic Missense Variants = Y	Dispensable
NM_182641	BPTF	13	0.875	0.76	0.94	1.395	1.43	0.84	0.695	0.81	1.04	0.92	0.95	0.93	1.065	2.375	1.67	0.62	2.24626	Encodes No Functional Elements = Y; Encodes No PTM Sites or Other General Protein Features = Y; Contains No Pathogenic or Likely Pathogenic Missense Variants = Y	Dispensable
NM_004333	BRAF	2	0.03	0.03	0.03	0.1	0.2	0.05	0.04	0.03	0.04	0.03	0.03	0.06	0.04	0.25	0.1	0.08	0.685876	Encodes No Functional Elements = Y; Encodes No PTM Sites or Other General Protein Features = Y; Contains No Pathogenic or Likely Pathogenic Missense Variants = Y	Dispensable
NM_152743	BRAT1	6	8.65	9.535	10.25	24.33	24.52	11.55	10.51	8.28	11.925	11.64	9.17	8.86	8.54	14.685	15.54	8.46	1.2939	Encodes No Functional Elements = Y; Encodes No PTM Sites or Other General Protein Features = Y; Contains No Pathogenic or Likely Pathogenic Missense Variants = Y	Dispensable
NM_032043	BRIP1	13	0	0	0	0	0	0	0	0	0	0	0	0	0	0.5	0.14	0	0.00633771	Encodes No Functional Elements = Y; Encodes No PTM Sites or Other General Protein Features = Y; Contains No Pathogenic or Likely Pathogenic Missense Variants = Y	Dispensable
NM_001256627	BRSK2	19	1.255	2.25	1.13	15.46	20.51	4.9	3.555	1.7	2.14	1.155	0.93	1.64	1.45	0	0	0	1.04732	Encodes No Functional Elements = Y; Encodes No PTM Sites or Other General Protein Features = Y; Contains No Pathogenic or Likely Pathogenic Missense Variants = Y	Dispensable
NM_001256627	BRSK2	18	1.255	2.25	1.13	15.46	20.51	4.9	3.555	1.7	2.14	1.155	0.93	1.64	1.45	0	0	0	1.04732	Encodes No Functional Elements = Y; Encodes No PTM Sites or Other General Protein Features = Y; Contains No Pathogenic or Likely Pathogenic Missense Variants = Y	Dispensable
NM_033656	BRWD1	3	0.84	0.9	1.1	4.155	4.98	1.42	1.14	1	1.145	1.315	0.89	1.86	1.05	2.42	2.87	1.28	22.9902	Encodes No Functional Elements = Y; Encodes No PTM Sites or Other General Protein Features = Y; Contains No Pathogenic or Likely Pathogenic Missense Variants = Y	Dispensable
NM_033656	BRWD1	4	0.84	0.9	1.1	4.155	4.98	1.42	1.14	1	1.145	1.315	0.89	1.86	1.05	2.42	2.87	1.28	22.9902	Encodes No Functional Elements = Y; Encodes No PTM Sites or Other General Protein Features = Y; Contains No Pathogenic or Likely Pathogenic Missense Variants = Y	Dispensable
NM_033656	BRWD1	6	0.84	0.9	1.1	4.155	4.98	1.42	1.14	1	1.145	1.315	0.89	1.86	1.05	2.42	2.87	1.28	22.9902	Encodes No Functional Elements = Y; Encodes No PTM Sites or Other General Protein Features = Y; Contains No Pathogenic or Likely Pathogenic Missense Variants = Y	Dispensable
NM_033656	BRWD1	25	0.84	0.9	1.1	4.155	4.98	1.42	1.14	1	1.145	1.315	0.89	1.86	1.05	2.42	2.87	1.28	22.9902	Encodes No Functional Elements = Y; Encodes No PTM Sites or Other General Protein Features = Y; Contains No Pathogenic or Likely Pathogenic Missense Variants = Y	Dispensable
NM_153252	BRWD3	3	0.635	0.59	0.79	3.665	3.43	0.7	0.71	0.69	0.885	0.8	0.65	1.04	0.76	4.415	2.18	0.71	7.92687	Encodes No Functional Elements = Y; Encodes No PTM Sites or Other General Protein Features = Y; Contains No Pathogenic or Likely Pathogenic Missense Variants = Y	Dispensable
NM_153252	BRWD3	4	0.635	0.59	0.79	3.665	3.43	0.7	0.71	0.69	0.885	0.8	0.65	1.04	0.76	4.415	2.18	0.71	7.92687	Encodes No Functional Elements = Y; Encodes No PTM Sites or Other General Protein Features = Y; Contains No Pathogenic or Likely Pathogenic Missense Variants = Y	Dispensable
NM_153252	BRWD3	6	0.635	0.59	0.79	3.665	3.43	0.7	0.71	0.69	0.885	0.8	0.65	1.04	0.76	4.415	2.18	0.71	7.92687	Encodes No Functional Elements = Y; Encodes No PTM Sites or Other General Protein Features = Y; Contains No Pathogenic or Likely Pathogenic Missense Variants = Y	Dispensable
NM_153252	BRWD3	18	0.635	0.59	0.79	3.665	3.43	0.7	0.71	0.69	0.885	0.8	0.65	1.04	0.76	4.415	2.18	0.71	7.92687	Encodes No Functional Elements = Y; Encodes No PTM Sites or Other General Protein Features = Y; Contains No Pathogenic or Likely Pathogenic Missense Variants = Y	Dispensable
NM_033637	BTRC	2	1.24	2.455	1.74	5.4	4.73	3.07	3.645	1.175	2.155	2.395	1.03	1.53	1.275	2.125	2.34	0.65	23.7196	Encodes No Functional Elements = Y; Encodes No PTM Sites or Other General Protein Features = Y; Contains No Pathogenic or Likely Pathogenic Missense Variants = Y	Dispensable
NM_033637	BTRC	3	1.24	2.455	1.74	5.4	4.73	3.07	3.645	1.175	2.155	2.395	1.03	1.53	1.275	2.125	2.34	0.65	23.7196	Encodes No Functional Elements = Y; Encodes No PTM Sites or Other General Protein Features = Y; Contains No Pathogenic or Likely Pathogenic Missense Variants = Y	Dispensable
NM_033637	BTRC	4	1.24	2.455	1.74	5.4	4.73	3.07	3.645	1.175	2.155	2.395	1.03	1.53	1.275	2.125	2.34	0.65	23.7196	Encodes No Functional Elements = Y; Encodes No PTM Sites or Other General Protein Features = Y; Contains No Pathogenic or Likely Pathogenic Missense Variants = Y	Dispensable
NM_004336	BUB1	19	0	0	0	0	0	0	0	0	0	0.04	0.02	0.06	0	44.155	8.49	0	0.101085	Encodes No Functional Elements = Y; Encodes No PTM Sites or Other General Protein Features = Y; Contains No Pathogenic or Likely Pathogenic Missense Variants = Y	Dispensable
NM_001211	BUB1B	17	0.055	0.06	0.13	0.17	0.16	0.08	0.09	0.035	0.1	0.16	0.11	0.05	0.04	34.43	8.85	0.05	0.120332	Encodes No Functional Elements = Y; Encodes No PTM Sites or Other General Protein Features = Y; Contains No Pathogenic or Likely Pathogenic Missense Variants = Y	Dispensable
NM_174978	C14orf39	3	0	0.01	0	0	0	0	0	0	0.205	0	0	0	0	0	0.03	0	2.14593	Encodes No Functional Elements = Y; Encodes No PTM Sites or Other General Protein Features = Y; Contains No Pathogenic or Likely Pathogenic Missense Variants = Y	Dispensable
NM_174978	C14orf39	5	0	0.01	0	0	0	0	0	0	0.205	0	0	0	0	0	0.03	0	2.14593	Encodes No Functional Elements = Y; Encodes No PTM Sites or Other General Protein Features = Y; Contains No Pathogenic or Likely Pathogenic Missense Variants = Y	Dispensable
NM_001286577	C2CD3	7	0.095	0.205	0.3	1.325	1.31	0.16	0.295	0.125	0.1	0.15	0.12	0.1	0.06	0.5	0.73	0	1.72417	Encodes No Functional Elements = Y; Encodes No PTM Sites or Other General Protein Features = Y; Contains No Pathogenic or Likely Pathogenic Missense Variants = Y	Dispensable
NM_000064	C3	31	6.21	3.64	7.77	2.05	1.64	3.39	3.69	6.295	9.735	4.84	4.66	28.02	15.355	0.43	42.97	403.01	3.49941	Encodes No Functional Elements = Y; Encodes No PTM Sites or Other General Protein Features = Y; Contains No Pathogenic or Likely Pathogenic Missense Variants = Y	Dispensable
NM_007293	C4A	31	5.58	3.61	4.88	3.28	4.37	4.02	2.78	3.175	4.78	5.09	3.17	2.96	4.97	0.74	0.91	94.35	4.12515	Encodes No Functional Elements = Y; Encodes No PTM Sites or Other General Protein Features = Y; Contains No Pathogenic or Likely Pathogenic Missense Variants = Y	Dispensable
NM_007293	C4A	23	5.58	3.61	4.88	3.28	4.37	4.02	2.78	3.175	4.78	5.09	3.17	2.96	4.97	0.74	0.91	94.35	4.12515	Encodes No Functional Elements = Y; Encodes No PTM Sites or Other General Protein Features = Y; Contains No Pathogenic or Likely Pathogenic Missense Variants = Y	Dispensable
NM_001002029	C4B	31	1.535	0.59	1.54	0.1	0.22	0.46	0.57	0.79	1.415	1.27	0.58	1.13	1.16	0	0.05	33.42	3.33792	Encodes No Functional Elements = Y; Encodes No PTM Sites or Other General Protein Features = Y; Contains No Pathogenic or Likely Pathogenic Missense Variants = Y	Dispensable
NM_001002029	C4B	23	1.535	0.59	1.54	0.1	0.22	0.46	0.57	0.79	1.415	1.27	0.58	1.13	1.16	0	0.05	33.42	3.33792	Encodes No Functional Elements = Y; Encodes No PTM Sites or Other General Protein Features = Y; Contains No Pathogenic or Likely Pathogenic Missense Variants = Y	Dispensable
NM_000606	C8G	6	0.16	0.185	0.15	0.13	0.11	0.22	0.18	0.18	0.11	0.15	0.14	0.2	0.21	0	0	201.21	0.00324622	Encodes No Functional Elements = Y; Encodes No PTM Sites or Other General Protein Features = Y; Contains No Pathogenic or Likely Pathogenic Missense Variants = Y	Dispensable
NM_001220	CAMK2B	13	0.1	0.16	0.25	4.28	3.91	0.25	0.275	0.13	0.365	0.32	0.17	0.2	0.15	0	0.02	0.38	12.8284	Encodes No Functional Elements = Y; Encodes No PTM Sites or Other General Protein Features = Y; Contains No Pathogenic or Likely Pathogenic Missense Variants = Y	Dispensable
NM_015447	CAMSAP1	3	5.395	7.185	6.64	23.44	23.55	9.27	9.06	5.74	6.545	7.76	5.41	6	4.755	4.935	3.58	1.26	112.223	Encodes No Functional Elements = Y; Encodes No PTM Sites or Other General Protein Features = Y; Contains No Pathogenic or Likely Pathogenic Missense Variants = Y	Dispensable
NM_015215	CAMTA1	21	4.68	7.715	6.46	26.54	18.33	9.41	15.505	4.575	9.09	6.81	6.13	4.28	3.66	0.15	0.12	0.11	28.6823	Encodes No Functional Elements = Y; Encodes No PTM Sites or Other General Protein Features = Y; Contains No Pathogenic or Likely Pathogenic Missense Variants = Y	Dispensable
NM_006366	CAP2	4	21.77	40.33	24.25	23.585	13.98	27.78	68.34	31.295	16.305	29.4	17.64	2.48	5.51	0.02	1.33	1.11	8.61329	Encodes No Functional Elements = Y; Encodes No PTM Sites or Other General Protein Features = Y; Contains No Pathogenic or Likely Pathogenic Missense Variants = Y	Dispensable
NM_005898	CAPRIN1	9	3.865	4.675	4.42	9.145	7.28	4.25	5.5	3.465	5.495	4.225	3.58	3.72	4.045	14.625	13.07	1.35	11.8444	Encodes No Functional Elements = Y; Encodes No PTM Sites or Other General Protein Features = Y; Contains No Pathogenic or Likely Pathogenic Missense Variants = Y	Dispensable
NM_006136	CAPZA2	9	7.785	8.53	7.56	11.405	8.94	8.39	10.815	8.3	8.815	8.74	6.47	6.6	8.005	9.82	12.52	5.07	13.7214	Encodes No Functional Elements = Y; Encodes No PTM Sites or Other General Protein Features = Y; Contains No Pathogenic or Likely Pathogenic Missense Variants = Y	Dispensable
NM_001013838	CARMIL2	22	2.33	2.765	2.33	1.645	1.76	3.17	3.1	3.31	1.595	3.305	2.1	0.31	0.59	10.05	0.1	0.2	0.0282391	Encodes No Functional Elements = Y; Encodes No PTM Sites or Other General Protein Features = Y; Contains No Pathogenic or Likely Pathogenic Missense Variants = Y	Dispensable
NM_001013838	CARMIL2	24	2.33	2.765	2.33	1.645	1.76	3.17	3.1	3.31	1.595	3.305	2.1	0.31	0.59	10.05	0.1	0.2	0.0282391	Encodes No Functional Elements = Y; Encodes No PTM Sites or Other General Protein Features = Y; Contains No Pathogenic or Likely Pathogenic Missense Variants = Y	Dispensable
NM_001013838	CARMIL2	23	2.33	2.765	2.33	1.645	1.76	3.17	3.1	3.31	1.595	3.305	2.1	0.31	0.59	10.05	0.1	0.2	0.0282391	Encodes No Functional Elements = Y; Encodes No PTM Sites or Other General Protein Features = Y; Contains No Pathogenic or Likely Pathogenic Missense Variants = Y	Dispensable
NM_001014437	CARS1	19	0.4	0.42	0.61	0.88	0.84	0.6	0.71	0.32	0.49	0.465	0.44	0.81	0.42	7.75	8.78	1.08	0.71915	Encodes No Functional Elements = Y; Encodes No PTM Sites or Other General Protein Features = Y; Contains No Pathogenic or Likely Pathogenic Missense Variants = Y	Dispensable
NM_001014437	CARS1	22	0.4	0.42	0.61	0.88	0.84	0.6	0.71	0.32	0.49	0.465	0.44	0.81	0.42	7.75	8.78	1.08	0.71915	Encodes No Functional Elements = Y; Encodes No PTM Sites or Other General Protein Features = Y; Contains No Pathogenic or Likely Pathogenic Missense Variants = Y	Dispensable
NM_024537	CARS2	13	5.185	5.745	6.21	15.69	15.77	7.16	7.275	4.395	5.88	6.095	4.87	7.5	5.715	23.985	41.55	6.96	6.66268	Encodes No Functional Elements = Y; Encodes No PTM Sites or Other General Protein Features = Y; Contains No Pathogenic or Likely Pathogenic Missense Variants = Y	Dispensable
NM_001257118	CASP1	3	1.09	0.73	1.01	0.52	0.63	0.7	0.63	1.12	1.51	0.88	0.9	3.35	1.835	5.855	3.19	2.22	0.151316	Encodes No Functional Elements = Y; Encodes No PTM Sites or Other General Protein Features = Y; Contains No Pathogenic or Likely Pathogenic Missense Variants = Y	Dispensable
NM_001079843	CASZ1	7	0.07	0.1	0.14	0.1	0.22	0.23	0.17	0.05	0.24	0.23	0.11	0.09	0.08	0.66	0.02	0.56	40.9748	Encodes No Functional Elements = Y; Encodes No PTM Sites or Other General Protein Features = Y; Contains No Pathogenic or Likely Pathogenic Missense Variants = Y	Dispensable
NM_005142	CBLIF	3	0	0	0	0	0	0	0	0	0	0	0	0	0	0	0	0.02	0.0279701	Encodes No Functional Elements = Y; Encodes No PTM Sites or Other General Protein Features = Y; Contains No Pathogenic or Likely Pathogenic Missense Variants = Y	Dispensable
NM_017721	CC2D1A	28	4.2	6.765	5.05	25.675	26.65	11.38	9.425	4.65	7.515	5.53	4.32	4.92	4.91	7.01	6.43	3.48	0.583627	Encodes No Functional Elements = Y; Encodes No PTM Sites or Other General Protein Features = Y; Contains No Pathogenic or Likely Pathogenic Missense Variants = Y	Dispensable
NM_001378615	CC2D2A	22	0.07	0.01	0.38	0	0	0.08	0	0.07	0.245	0.18	0.06	0.01	0.22	0	0.36	0	0.267825	Encodes No Functional Elements = Y; Encodes No PTM Sites or Other General Protein Features = Y; Contains No Pathogenic or Likely Pathogenic Missense Variants = Y	Dispensable
NM_133459	CCBE1	2	0	0.075	0	0	0	0	0	0	0	0	0	0	0	0	31.54	0.27	0.122017	Encodes No Functional Elements = Y; Encodes No PTM Sites or Other General Protein Features = Y; Contains No Pathogenic or Likely Pathogenic Missense Variants = Y	Dispensable
NM_178335	CCDC50	8	4.46	4.22	3.54	6.445	6.59	4.09	4.15	4.305	5.745	3.125	3.24	5.84	5.145	9.37	7.02	4.36	10.3762	Encodes No Functional Elements = Y; Encodes No PTM Sites or Other General Protein Features = Y; Contains No Pathogenic or Likely Pathogenic Missense Variants = Y	Dispensable
NM_178335	CCDC50	9	4.46	4.22	3.54	6.445	6.59	4.09	4.15	4.305	5.745	3.125	3.24	5.84	5.145	9.37	7.02	4.36	10.3762	Encodes No Functional Elements = Y; Encodes No PTM Sites or Other General Protein Features = Y; Contains No Pathogenic or Likely Pathogenic Missense Variants = Y	Dispensable
NM_024725	CCDC82	6	1.155	1.14	0.73	0.855	0	0.47	1.245	1.175	1.69	0.655	0.83	1.01	1.26	0	0	0	6.71846	Encodes No Functional Elements = Y; Encodes No PTM Sites or Other General Protein Features = Y; Contains No Pathogenic or Likely Pathogenic Missense Variants = Y	Dispensable
NM_001365480	CCDC88A	26	0	0	0	0	0.1	0.05	0	0	0	0	0	0.01	0	0.03	2.43	0	0.371152	Encodes No Functional Elements = Y; Encodes No PTM Sites or Other General Protein Features = Y; Contains No Pathogenic or Likely Pathogenic Missense Variants = Y	Dispensable
NM_001365480	CCDC88A	27	0	0	0	0	0.1	0.05	0	0	0	0	0	0.01	0	0.03	2.43	0	0.371152	Encodes No Functional Elements = Y; Encodes No PTM Sites or Other General Protein Features = Y; Contains No Pathogenic or Likely Pathogenic Missense Variants = Y	Dispensable
NM_001080414	CCDC88C	7	0.525	0.46	2.36	0.19	0.31	0.67	0.515	0.32	0.54	3.81	1.34	0.76	0.36	11.95	0.02	0.36	0.787648	Encodes No Functional Elements = Y; Encodes No PTM Sites or Other General Protein Features = Y; Contains No Pathogenic or Likely Pathogenic Missense Variants = Y	Dispensable
NM_001761	CCNF	8	0.825	1.075	0.66	4.86	5.24	1.93	1.82	0.785	1.34	0.91	0.5	0.34	0.465	14.9	4.12	0.3	1.21803	Encodes No Functional Elements = Y; Encodes No PTM Sites or Other General Protein Features = Y; Contains No Pathogenic or Likely Pathogenic Missense Variants = Y	Dispensable
NM_001761	CCNF	7	0.825	1.075	0.66	4.86	5.24	1.93	1.82	0.785	1.34	0.91	0.5	0.34	0.465	14.9	4.12	0.3	1.21803	Encodes No Functional Elements = Y; Encodes No PTM Sites or Other General Protein Features = Y; Contains No Pathogenic or Likely Pathogenic Missense Variants = Y	Dispensable
NM_006431	CCT2	11	27.75	37.195	31.14	89.605	69.65	38.76	51.505	25.825	41.515	35.38	25.62	33.56	28.07	142.29	116.68	15.82	74.0184	Encodes No Functional Elements = Y; Encodes No PTM Sites or Other General Protein Features = Y; Contains No Pathogenic or Likely Pathogenic Missense Variants = Y	Dispensable
NM_138477	CDAN1	9	1.115	1.43	1.47	6.14	7.1	2.41	1.8	1.08	1.135	1.79	1.04	1.16	0.9	3.35	3.49	1.4	3.42281	Encodes No Functional Elements = Y; Encodes No PTM Sites or Other General Protein Features = Y; Contains No Pathogenic or Likely Pathogenic Missense Variants = Y	Dispensable
NM_138477	CDAN1	16	1.115	1.43	1.47	6.14	7.1	2.41	1.8	1.08	1.135	1.79	1.04	1.16	0.9	3.35	3.49	1.4	3.42281	Encodes No Functional Elements = Y; Encodes No PTM Sites or Other General Protein Features = Y; Contains No Pathogenic or Likely Pathogenic Missense Variants = Y	Dispensable
NM_138477	CDAN1	27	1.115	1.43	1.47	6.14	7.1	2.41	1.8	1.08	1.135	1.79	1.04	1.16	0.9	3.35	3.49	1.4	3.42281	Encodes No Functional Elements = Y; Encodes No PTM Sites or Other General Protein Features = Y; Contains No Pathogenic or Likely Pathogenic Missense Variants = Y	Dispensable
NM_003504	CDC45	2	0	0	0	0	0	0	0	0	0	0	0	0	0	18.41	7.54	0.04	0.0189349	Encodes No Functional Elements = Y; Encodes No PTM Sites or Other General Protein Features = Y; Contains No Pathogenic or Likely Pathogenic Missense Variants = Y	Dispensable
NM_003504	CDC45	15	0	0	0	0	0	0	0	0	0	0	0	0	0	18.41	7.54	0.04	0.0189349	Encodes No Functional Elements = Y; Encodes No PTM Sites or Other General Protein Features = Y; Contains No Pathogenic or Likely Pathogenic Missense Variants = Y	Dispensable
NM_003504	CDC45	12	0	0	0	0	0	0	0	0	0	0	0	0	0	18.41	7.54	0.04	0.0189349	Encodes No Functional Elements = Y; Encodes No PTM Sites or Other General Protein Features = Y; Contains No Pathogenic or Likely Pathogenic Missense Variants = Y	Dispensable
NM_003504	CDC45	10	0	0	0	0	0	0	0	0	0	0	0	0	0	18.41	7.54	0.04	0.0189349	Encodes No Functional Elements = Y; Encodes No PTM Sites or Other General Protein Features = Y; Contains No Pathogenic or Likely Pathogenic Missense Variants = Y	Dispensable
NM_003504	CDC45	13	0	0	0	0	0	0	0	0	0	0	0	0	0	18.41	7.54	0.04	0.0189349	Encodes No Functional Elements = Y; Encodes No PTM Sites or Other General Protein Features = Y; Contains No Pathogenic or Likely Pathogenic Missense Variants = Y	Dispensable
NM_001254	CDC6	11	0.12	0.23	0.14	0.19	0.19	0.37	0.39	0.11	0.13	0.14	0.11	0.06	0.08	4.69	2.25	0.19	0.193586	Encodes No Functional Elements = Y; Encodes No PTM Sites or Other General Protein Features = Y; Contains No Pathogenic or Likely Pathogenic Missense Variants = Y	Dispensable
NM_031942	CDCA7	5	0.21	0.27	0.21	0	0.06	0.21	0.185	0.17	0.28	0.18	0.05	0.17	0.21	2.75	0.9	0	0.0388123	Encodes No Functional Elements = Y; Encodes No PTM Sites or Other General Protein Features = Y; Contains No Pathogenic or Likely Pathogenic Missense Variants = Y	Dispensable
NM_031942	CDCA7	2	0.21	0.27	0.21	0	0.06	0.21	0.185	0.17	0.28	0.18	0.05	0.17	0.21	2.75	0.9	0	0.0388123	Encodes No Functional Elements = Y; Encodes No PTM Sites or Other General Protein Features = Y; Contains No Pathogenic or Likely Pathogenic Missense Variants = Y	Dispensable
NM_001321759	CDIN1	9	0.455	0.485	1.32	2.825	2.59	0.65	0.805	0.595	0.97	1.95	0.94	1.26	0.56	3.42	5.6	0.63	3.58482	Encodes No Functional Elements = Y; Encodes No PTM Sites or Other General Protein Features = Y; Contains No Pathogenic or Likely Pathogenic Missense Variants = Y	Dispensable
NM_006201	CDK16	15	12.915	22.905	9.57	52.845	53.8	28.12	28.175	12.865	7.62	11.18	8.05	5.73	6.945	9.82	24	2.27	1.37048	Encodes No Functional Elements = Y; Encodes No PTM Sites or Other General Protein Features = Y; Contains No Pathogenic or Likely Pathogenic Missense Variants = Y	Dispensable
NM_006201	CDK16	4	12.915	22.905	9.57	52.845	53.8	28.12	28.175	12.865	7.62	11.18	8.05	5.73	6.945	9.82	24	2.27	1.37048	Encodes No Functional Elements = Y; Encodes No PTM Sites or Other General Protein Features = Y; Contains No Pathogenic or Likely Pathogenic Missense Variants = Y	Dispensable
NM_018249	CDK5RAP2	9	0	0	0	0	0	0	0	0	0	0	0	0	0	0	0	0	0.396483	Encodes No Functional Elements = Y; Encodes No PTM Sites or Other General Protein Features = Y; Contains No Pathogenic or Likely Pathogenic Missense Variants = Y	Dispensable
NM_018249	CDK5RAP2	11	0	0	0	0	0	0	0	0	0	0	0	0	0	0	0	0	0.396483	Encodes No Functional Elements = Y; Encodes No PTM Sites or Other General Protein Features = Y; Contains No Pathogenic or Likely Pathogenic Missense Variants = Y	Dispensable
NM_018249	CDK5RAP2	19	0	0	0	0	0	0	0	0	0	0	0	0	0	0	0	0	0.396483	Encodes No Functional Elements = Y; Encodes No PTM Sites or Other General Protein Features = Y; Contains No Pathogenic or Likely Pathogenic Missense Variants = Y	Dispensable
NM_018249	CDK5RAP2	29	0	0	0	0	0	0	0	0	0	0	0	0	0	0	0	0	0.396483	Encodes No Functional Elements = Y; Encodes No PTM Sites or Other General Protein Features = Y; Contains No Pathogenic or Likely Pathogenic Missense Variants = Y	Dispensable
NM_018249	CDK5RAP2	10	0	0	0	0	0	0	0	0	0	0	0	0	0	0	0	0	0.396483	Encodes No Functional Elements = Y; Encodes No PTM Sites or Other General Protein Features = Y; Contains No Pathogenic or Likely Pathogenic Missense Variants = Y	Dispensable
NM_018249	CDK5RAP2	28	0	0	0	0	0	0	0	0	0	0	0	0	0	0	0	0	0.396483	Encodes No Functional Elements = Y; Encodes No PTM Sites or Other General Protein Features = Y; Contains No Pathogenic or Likely Pathogenic Missense Variants = Y	Dispensable
NM_018249	CDK5RAP2	18	0	0	0	0	0	0	0	0	0	0	0	0	0	0	0	0	0.396483	Encodes No Functional Elements = Y; Encodes No PTM Sites or Other General Protein Features = Y; Contains No Pathogenic or Likely Pathogenic Missense Variants = Y	Dispensable
NM_018249	CDK5RAP2	14	0	0	0	0	0	0	0	0	0	0	0	0	0	0	0	0	0.396483	Encodes No Functional Elements = Y; Encodes No PTM Sites or Other General Protein Features = Y; Contains No Pathogenic or Likely Pathogenic Missense Variants = Y	Dispensable
NM_018249	CDK5RAP2	13	0	0	0	0	0	0	0	0	0	0	0	0	0	0	0	0	0.396483	Encodes No Functional Elements = Y; Encodes No PTM Sites or Other General Protein Features = Y; Contains No Pathogenic or Likely Pathogenic Missense Variants = Y	Dispensable
NM_018249	CDK5RAP2	12	0	0	0	0	0	0	0	0	0	0	0	0	0	0	0	0	0.396483	Encodes No Functional Elements = Y; Encodes No PTM Sites or Other General Protein Features = Y; Contains No Pathogenic or Likely Pathogenic Missense Variants = Y	Dispensable
NM_020180	CELF4	9	5.995	12.045	3.44	26.285	19.71	12.31	15.18	4.295	8.22	7.66	2.5	0.62	1.94	0	0	0	2.46872	Encodes No Functional Elements = Y; Encodes No PTM Sites or Other General Protein Features = Y; Contains No Pathogenic or Likely Pathogenic Missense Variants = Y	Dispensable
NM_014704	CEP104	9	0.5	0.385	0.78	1.285	0.83	0.48	0.655	0.525	0.55	0.6	0.61	0.62	0.71	0.7	0.88	0	0	Encodes No Functional Elements = Y; Encodes No PTM Sites or Other General Protein Features = Y; Contains No Pathogenic or Likely Pathogenic Missense Variants = Y	Dispensable
NM_001199165	CEP112	7	1.09	1.16	1.28	1	1.02	1.07	1.13	1.175	1.555	1.24	1.03	1.8	1.48	0	2.46	0.32	10.4501	Encodes No Functional Elements = Y; Encodes No PTM Sites or Other General Protein Features = Y; Contains No Pathogenic or Likely Pathogenic Missense Variants = Y	Dispensable
NM_001199165	CEP112	6	1.09	1.16	1.28	1	1.02	1.07	1.13	1.175	1.555	1.24	1.03	1.8	1.48	0	2.46	0.32	10.4501	Encodes No Functional Elements = Y; Encodes No PTM Sites or Other General Protein Features = Y; Contains No Pathogenic or Likely Pathogenic Missense Variants = Y	Dispensable
NM_001199165	CEP112	8	1.09	1.16	1.28	1	1.02	1.07	1.13	1.175	1.555	1.24	1.03	1.8	1.48	0	2.46	0.32	10.4501	Encodes No Functional Elements = Y; Encodes No PTM Sites or Other General Protein Features = Y; Contains No Pathogenic or Likely Pathogenic Missense Variants = Y	Dispensable
NM_001194998	CEP152	19	0.25	0.23	0.44	0.755	0.79	0.39	0.315	0.27	0.22	0.34	0.35	0.41	0.33	8.37	2.24	0.29	1.03266	Encodes No Functional Elements = Y; Encodes No PTM Sites or Other General Protein Features = Y; Contains No Pathogenic or Likely Pathogenic Missense Variants = Y	Dispensable
NM_014956	CEP164	23	2.085	2.395	2.83	12.72	13.8	3.49	3.21	2.365	3.01	2.97	2.28	4.18	2.745	4.625	7.11	2.11	24.8799	Encodes No Functional Elements = Y; Encodes No PTM Sites or Other General Protein Features = Y; Contains No Pathogenic or Likely Pathogenic Missense Variants = Y	Dispensable
NM_014956	CEP164	18	2.085	2.395	2.83	12.72	13.8	3.49	3.21	2.365	3.01	2.97	2.28	4.18	2.745	4.625	7.11	2.11	24.8799	Encodes No Functional Elements = Y; Encodes No PTM Sites or Other General Protein Features = Y; Contains No Pathogenic or Likely Pathogenic Missense Variants = Y	Dispensable
NM_014956	CEP164	22	2.085	2.395	2.83	12.72	13.8	3.49	3.21	2.365	3.01	2.97	2.28	4.18	2.745	4.625	7.11	2.11	24.8799	Encodes No Functional Elements = Y; Encodes No PTM Sites or Other General Protein Features = Y; Contains No Pathogenic or Likely Pathogenic Missense Variants = Y	Dispensable
NM_014956	CEP164	20	2.085	2.395	2.83	12.72	13.8	3.49	3.21	2.365	3.01	2.97	2.28	4.18	2.745	4.625	7.11	2.11	24.8799	Encodes No Functional Elements = Y; Encodes No PTM Sites or Other General Protein Features = Y; Contains No Pathogenic or Likely Pathogenic Missense Variants = Y	Dispensable
NM_014956	CEP164	19	2.085	2.395	2.83	12.72	13.8	3.49	3.21	2.365	3.01	2.97	2.28	4.18	2.745	4.625	7.11	2.11	24.8799	Encodes No Functional Elements = Y; Encodes No PTM Sites or Other General Protein Features = Y; Contains No Pathogenic or Likely Pathogenic Missense Variants = Y	Dispensable
NM_014956	CEP164	21	2.085	2.395	2.83	12.72	13.8	3.49	3.21	2.365	3.01	2.97	2.28	4.18	2.745	4.625	7.11	2.11	24.8799	Encodes No Functional Elements = Y; Encodes No PTM Sites or Other General Protein Features = Y; Contains No Pathogenic or Likely Pathogenic Missense Variants = Y	Dispensable
NM_007186	CEP250	5	1.4	1.5	1.8	5.525	5.23	1.94	1.965	1.42	2.025	2.22	1.55	1.38	1.445	3.435	3.26	0.5	3.96914	Encodes No Functional Elements = Y; Encodes No PTM Sites or Other General Protein Features = Y; Contains No Pathogenic or Likely Pathogenic Missense Variants = Y	Dispensable
NM_033395	CEP295	25	0.25	0.32	0.32	2.395	2.99	0.73	0.47	0.28	0.35	0.38	0.24	0.5	0.3	4.26	1.96	0.24	7.03115	Encodes No Functional Elements = Y; Encodes No PTM Sites or Other General Protein Features = Y; Contains No Pathogenic or Likely Pathogenic Missense Variants = Y	Dispensable
NM_033395	CEP295	18	0.25	0.32	0.32	2.395	2.99	0.73	0.47	0.28	0.35	0.38	0.24	0.5	0.3	4.26	1.96	0.24	7.03115	Encodes No Functional Elements = Y; Encodes No PTM Sites or Other General Protein Features = Y; Contains No Pathogenic or Likely Pathogenic Missense Variants = Y	Dispensable
NM_018718	CEP41	3	1.085	1.405	1.71	1.795	1.42	1.88	2.365	1.305	2.285	2.16	1.36	2.17	1.44	1.32	1.53	0.13	5.64589	Encodes No Functional Elements = Y; Encodes No PTM Sites or Other General Protein Features = Y; Contains No Pathogenic or Likely Pathogenic Missense Variants = Y	Dispensable
NM_007045	CEP43	2	0.23	0.25	0.32	1.07	0.95	0.27	0.31	0.25	0.34	0.39	0.23	0.25	0.2	0.47	0.33	0.2	4.29349	Encodes No Functional Elements = Y; Encodes No PTM Sites or Other General Protein Features = Y; Contains No Pathogenic or Likely Pathogenic Missense Variants = Y	Dispensable
NM_032816	CEP89	10	1.32	1.48	1.57	3.76	3.63	1.62	1.525	1.28	1.765	1.935	1.28	1.21	1.23	1.36	3.23	0.45	3.96418	Encodes No Functional Elements = Y; Encodes No PTM Sites or Other General Protein Features = Y; Contains No Pathogenic or Likely Pathogenic Missense Variants = Y	Dispensable
NM_001379029	CERT1	6	0.095	0.11	0.11	0.34	0.61	0.18	0.18	0.13	0.17	0.095	0.09	0.31	0.19	2.92	1.4	0.23	1.23419	Encodes No Functional Elements = Y; Encodes No PTM Sites or Other General Protein Features = Y; Contains No Pathogenic or Likely Pathogenic Missense Variants = Y	Dispensable
NM_001379029	CERT1	10	0.095	0.11	0.11	0.34	0.61	0.18	0.18	0.13	0.17	0.095	0.09	0.31	0.19	2.92	1.4	0.23	1.23419	Encodes No Functional Elements = Y; Encodes No PTM Sites or Other General Protein Features = Y; Contains No Pathogenic or Likely Pathogenic Missense Variants = Y	Dispensable
NM_001271049	CFAP221	17	0.83	0.97	1.06	0.1	0.16	1.13	1.28	1.11	0.95	1.1	0.62	0.37	0.565	0	0	0.18	0.542121	Encodes No Functional Elements = Y; Encodes No PTM Sites or Other General Protein Features = Y; Contains No Pathogenic or Likely Pathogenic Missense Variants = Y	Dispensable
NM_001271049	CFAP221	4	0.83	0.97	1.06	0.1	0.16	1.13	1.28	1.11	0.95	1.1	0.62	0.37	0.565	0	0	0.18	0.542121	Encodes No Functional Elements = Y; Encodes No PTM Sites or Other General Protein Features = Y; Contains No Pathogenic or Likely Pathogenic Missense Variants = Y	Dispensable
NM_001271049	CFAP221	13	0.83	0.97	1.06	0.1	0.16	1.13	1.28	1.11	0.95	1.1	0.62	0.37	0.565	0	0	0.18	0.542121	Encodes No Functional Elements = Y; Encodes No PTM Sites or Other General Protein Features = Y; Contains No Pathogenic or Likely Pathogenic Missense Variants = Y	Dispensable
NM_001271049	CFAP221	22	0.83	0.97	1.06	0.1	0.16	1.13	1.28	1.11	0.95	1.1	0.62	0.37	0.565	0	0	0.18	0.542121	Encodes No Functional Elements = Y; Encodes No PTM Sites or Other General Protein Features = Y; Contains No Pathogenic or Likely Pathogenic Missense Variants = Y	Dispensable
NM_001271049	CFAP221	23	0.83	0.97	1.06	0.1	0.16	1.13	1.28	1.11	0.95	1.1	0.62	0.37	0.565	0	0	0.18	0.542121	Encodes No Functional Elements = Y; Encodes No PTM Sites or Other General Protein Features = Y; Contains No Pathogenic or Likely Pathogenic Missense Variants = Y	Dispensable
NM_001271049	CFAP221	5	0.83	0.97	1.06	0.1	0.16	1.13	1.28	1.11	0.95	1.1	0.62	0.37	0.565	0	0	0.18	0.542121	Encodes No Functional Elements = Y; Encodes No PTM Sites or Other General Protein Features = Y; Contains No Pathogenic or Likely Pathogenic Missense Variants = Y	Dispensable
NM_001271049	CFAP221	18	0.83	0.97	1.06	0.1	0.16	1.13	1.28	1.11	0.95	1.1	0.62	0.37	0.565	0	0	0.18	0.542121	Encodes No Functional Elements = Y; Encodes No PTM Sites or Other General Protein Features = Y; Contains No Pathogenic or Likely Pathogenic Missense Variants = Y	Dispensable
NM_001271049	CFAP221	19	0.83	0.97	1.06	0.1	0.16	1.13	1.28	1.11	0.95	1.1	0.62	0.37	0.565	0	0	0.18	0.542121	Encodes No Functional Elements = Y; Encodes No PTM Sites or Other General Protein Features = Y; Contains No Pathogenic or Likely Pathogenic Missense Variants = Y	Dispensable
NM_001271049	CFAP221	20	0.83	0.97	1.06	0.1	0.16	1.13	1.28	1.11	0.95	1.1	0.62	0.37	0.565	0	0	0.18	0.542121	Encodes No Functional Elements = Y; Encodes No PTM Sites or Other General Protein Features = Y; Contains No Pathogenic or Likely Pathogenic Missense Variants = Y	Dispensable
NM_144668	CFAP251	21	0.47	0.72	1.11	0.16	0.2	0.6	0.56	0.71	1.4	1.765	0.65	0.25	0.28	0.12	0.27	0.29	3.22045	Encodes No Functional Elements = Y; Encodes No PTM Sites or Other General Protein Features = Y; Contains No Pathogenic or Likely Pathogenic Missense Variants = Y	Dispensable
NM_025145	CFAP43	26	0.04	0.03	0.1	0.01	0.04	0.09	0.06	0.09	0.13	0.12	0.02	0.03	0.01	0	0	0	1.99234	Encodes No Functional Elements = Y; Encodes No PTM Sites or Other General Protein Features = Y; Contains No Pathogenic or Likely Pathogenic Missense Variants = Y	Dispensable
NM_025145	CFAP43	36	0.04	0.03	0.1	0.01	0.04	0.09	0.06	0.09	0.13	0.12	0.02	0.03	0.01	0	0	0	1.99234	Encodes No Functional Elements = Y; Encodes No PTM Sites or Other General Protein Features = Y; Contains No Pathogenic or Likely Pathogenic Missense Variants = Y	Dispensable
NM_025145	CFAP43	25	0.04	0.03	0.1	0.01	0.04	0.09	0.06	0.09	0.13	0.12	0.02	0.03	0.01	0	0	0	1.99234	Encodes No Functional Elements = Y; Encodes No PTM Sites or Other General Protein Features = Y; Contains No Pathogenic or Likely Pathogenic Missense Variants = Y	Dispensable
NM_025145	CFAP43	30	0.04	0.03	0.1	0.01	0.04	0.09	0.06	0.09	0.13	0.12	0.02	0.03	0.01	0	0	0	1.99234	Encodes No Functional Elements = Y; Encodes No PTM Sites or Other General Protein Features = Y; Contains No Pathogenic or Likely Pathogenic Missense Variants = Y	Dispensable
NM_025145	CFAP43	18	0.04	0.03	0.1	0.01	0.04	0.09	0.06	0.09	0.13	0.12	0.02	0.03	0.01	0	0	0	1.99234	Encodes No Functional Elements = Y; Encodes No PTM Sites or Other General Protein Features = Y; Contains No Pathogenic or Likely Pathogenic Missense Variants = Y	Dispensable
NM_025145	CFAP43	29	0.04	0.03	0.1	0.01	0.04	0.09	0.06	0.09	0.13	0.12	0.02	0.03	0.01	0	0	0	1.99234	Encodes No Functional Elements = Y; Encodes No PTM Sites or Other General Protein Features = Y; Contains No Pathogenic or Likely Pathogenic Missense Variants = Y	Dispensable
NM_025145	CFAP43	13	0.04	0.03	0.1	0.01	0.04	0.09	0.06	0.09	0.13	0.12	0.02	0.03	0.01	0	0	0	1.99234	Encodes No Functional Elements = Y; Encodes No PTM Sites or Other General Protein Features = Y; Contains No Pathogenic or Likely Pathogenic Missense Variants = Y	Dispensable
NM_025145	CFAP43	15	0.04	0.03	0.1	0.01	0.04	0.09	0.06	0.09	0.13	0.12	0.02	0.03	0.01	0	0	0	1.99234	Encodes No Functional Elements = Y; Encodes No PTM Sites or Other General Protein Features = Y; Contains No Pathogenic or Likely Pathogenic Missense Variants = Y	Dispensable
NM_025145	CFAP43	35	0.04	0.03	0.1	0.01	0.04	0.09	0.06	0.09	0.13	0.12	0.02	0.03	0.01	0	0	0	1.99234	Encodes No Functional Elements = Y; Encodes No PTM Sites or Other General Protein Features = Y; Contains No Pathogenic or Likely Pathogenic Missense Variants = Y	Dispensable
NM_025145	CFAP43	24	0.04	0.03	0.1	0.01	0.04	0.09	0.06	0.09	0.13	0.12	0.02	0.03	0.01	0	0	0	1.99234	Encodes No Functional Elements = Y; Encodes No PTM Sites or Other General Protein Features = Y; Contains No Pathogenic or Likely Pathogenic Missense Variants = Y	Dispensable
NM_001164496	CFAP44	11	0.22	0.21	0.3	1.19	1.77	0.51	0.3	0.31	0.42	0.27	0.17	0.33	0.21	0.53	0.57	0.47	11.7039	Encodes No Functional Elements = Y; Encodes No PTM Sites or Other General Protein Features = Y; Contains No Pathogenic or Likely Pathogenic Missense Variants = Y	Dispensable
NM_001164496	CFAP44	31	0.22	0.21	0.3	1.19	1.77	0.51	0.3	0.31	0.42	0.27	0.17	0.33	0.21	0.53	0.57	0.47	11.7039	Encodes No Functional Elements = Y; Encodes No PTM Sites or Other General Protein Features = Y; Contains No Pathogenic or Likely Pathogenic Missense Variants = Y	Dispensable
NM_001164496	CFAP44	34	0.22	0.21	0.3	1.19	1.77	0.51	0.3	0.31	0.42	0.27	0.17	0.33	0.21	0.53	0.57	0.47	11.7039	Encodes No Functional Elements = Y; Encodes No PTM Sites or Other General Protein Features = Y; Contains No Pathogenic or Likely Pathogenic Missense Variants = Y	Dispensable
NM_001164496	CFAP44	16	0.22	0.21	0.3	1.19	1.77	0.51	0.3	0.31	0.42	0.27	0.17	0.33	0.21	0.53	0.57	0.47	11.7039	Encodes No Functional Elements = Y; Encodes No PTM Sites or Other General Protein Features = Y; Contains No Pathogenic or Likely Pathogenic Missense Variants = Y	Dispensable
NM_001164496	CFAP44	27	0.22	0.21	0.3	1.19	1.77	0.51	0.3	0.31	0.42	0.27	0.17	0.33	0.21	0.53	0.57	0.47	11.7039	Encodes No Functional Elements = Y; Encodes No PTM Sites or Other General Protein Features = Y; Contains No Pathogenic or Likely Pathogenic Missense Variants = Y	Dispensable
NM_001304548	CFAP47	19	0.05	0.04	0.1	0	0	0.06	0.03	0.08	0.19	0.23	0.04	0.03	0.02	0	0	0.01	1.9274	Encodes No Functional Elements = Y; Encodes No PTM Sites or Other General Protein Features = Y; Contains No Pathogenic or Likely Pathogenic Missense Variants = Y	Dispensable
NM_001304548	CFAP47	57	0.05	0.04	0.1	0	0	0.06	0.03	0.08	0.19	0.23	0.04	0.03	0.02	0	0	0.01	1.9274	Encodes No Functional Elements = Y; Encodes No PTM Sites or Other General Protein Features = Y; Contains No Pathogenic or Likely Pathogenic Missense Variants = Y	Dispensable
NM_001304548	CFAP47	55	0.05	0.04	0.1	0	0	0.06	0.03	0.08	0.19	0.23	0.04	0.03	0.02	0	0	0.01	1.9274	Encodes No Functional Elements = Y; Encodes No PTM Sites or Other General Protein Features = Y; Contains No Pathogenic or Likely Pathogenic Missense Variants = Y	Dispensable
NM_001304548	CFAP47	53	0.05	0.04	0.1	0	0	0.06	0.03	0.08	0.19	0.23	0.04	0.03	0.02	0	0	0.01	1.9274	Encodes No Functional Elements = Y; Encodes No PTM Sites or Other General Protein Features = Y; Contains No Pathogenic or Likely Pathogenic Missense Variants = Y	Dispensable
NM_001304548	CFAP47	17	0.05	0.04	0.1	0	0	0.06	0.03	0.08	0.19	0.23	0.04	0.03	0.02	0	0	0.01	1.9274	Encodes No Functional Elements = Y; Encodes No PTM Sites or Other General Protein Features = Y; Contains No Pathogenic or Likely Pathogenic Missense Variants = Y	Dispensable
NM_001304548	CFAP47	32	0.05	0.04	0.1	0	0	0.06	0.03	0.08	0.19	0.23	0.04	0.03	0.02	0	0	0.01	1.9274	Encodes No Functional Elements = Y; Encodes No PTM Sites or Other General Protein Features = Y; Contains No Pathogenic or Likely Pathogenic Missense Variants = Y	Dispensable
NM_001304548	CFAP47	18	0.05	0.04	0.1	0	0	0.06	0.03	0.08	0.19	0.23	0.04	0.03	0.02	0	0	0.01	1.9274	Encodes No Functional Elements = Y; Encodes No PTM Sites or Other General Protein Features = Y; Contains No Pathogenic or Likely Pathogenic Missense Variants = Y	Dispensable
NM_001304548	CFAP47	50	0.05	0.04	0.1	0	0	0.06	0.03	0.08	0.19	0.23	0.04	0.03	0.02	0	0	0.01	1.9274	Encodes No Functional Elements = Y; Encodes No PTM Sites or Other General Protein Features = Y; Contains No Pathogenic or Likely Pathogenic Missense Variants = Y	Dispensable
NM_001304548	CFAP47	28	0.05	0.04	0.1	0	0	0.06	0.03	0.08	0.19	0.23	0.04	0.03	0.02	0	0	0.01	1.9274	Encodes No Functional Elements = Y; Encodes No PTM Sites or Other General Protein Features = Y; Contains No Pathogenic or Likely Pathogenic Missense Variants = Y	Dispensable
NM_001304548	CFAP47	60	0.05	0.04	0.1	0	0	0.06	0.03	0.08	0.19	0.23	0.04	0.03	0.02	0	0	0.01	1.9274	Encodes No Functional Elements = Y; Encodes No PTM Sites or Other General Protein Features = Y; Contains No Pathogenic or Likely Pathogenic Missense Variants = Y	Dispensable
NM_001304548	CFAP47	11	0.05	0.04	0.1	0	0	0.06	0.03	0.08	0.19	0.23	0.04	0.03	0.02	0	0	0.01	1.9274	Encodes No Functional Elements = Y; Encodes No PTM Sites or Other General Protein Features = Y; Contains No Pathogenic or Likely Pathogenic Missense Variants = Y	Dispensable
NM_001304548	CFAP47	62	0.05	0.04	0.1	0	0	0.06	0.03	0.08	0.19	0.23	0.04	0.03	0.02	0	0	0.01	1.9274	Encodes No Functional Elements = Y; Encodes No PTM Sites or Other General Protein Features = Y; Contains No Pathogenic or Likely Pathogenic Missense Variants = Y	Dispensable
NM_001304548	CFAP47	48	0.05	0.04	0.1	0	0	0.06	0.03	0.08	0.19	0.23	0.04	0.03	0.02	0	0	0.01	1.9274	Encodes No Functional Elements = Y; Encodes No PTM Sites or Other General Protein Features = Y; Contains No Pathogenic or Likely Pathogenic Missense Variants = Y	Dispensable
NM_001304548	CFAP47	26	0.05	0.04	0.1	0	0	0.06	0.03	0.08	0.19	0.23	0.04	0.03	0.02	0	0	0.01	1.9274	Encodes No Functional Elements = Y; Encodes No PTM Sites or Other General Protein Features = Y; Contains No Pathogenic or Likely Pathogenic Missense Variants = Y	Dispensable
NM_001304548	CFAP47	30	0.05	0.04	0.1	0	0	0.06	0.03	0.08	0.19	0.23	0.04	0.03	0.02	0	0	0.01	1.9274	Encodes No Functional Elements = Y; Encodes No PTM Sites or Other General Protein Features = Y; Contains No Pathogenic or Likely Pathogenic Missense Variants = Y	Dispensable
NM_145054	CFAP52	6	0.16	0.23	0.19	0	0	0.32	0.365	0.3	0.29	0.19	0	0	0.08	0	0	0	0.823075	Encodes No Functional Elements = Y; Encodes No PTM Sites or Other General Protein Features = Y; Contains No Pathogenic or Likely Pathogenic Missense Variants = Y	Dispensable
NM_001306084	CFAP54	3	0.01	0.01	0.04	0	0.01	0.03	0.01	0.03	0.045	0.05	0.02	0.03	0.02	0.25	0.04	0	0.775642	Encodes No Functional Elements = Y; Encodes No PTM Sites or Other General Protein Features = Y; Contains No Pathogenic or Likely Pathogenic Missense Variants = Y	Dispensable
NM_001306084	CFAP54	6	0.01	0.01	0.04	0	0.01	0.03	0.01	0.03	0.045	0.05	0.02	0.03	0.02	0.25	0.04	0	0.775642	Encodes No Functional Elements = Y; Encodes No PTM Sites or Other General Protein Features = Y; Contains No Pathogenic or Likely Pathogenic Missense Variants = Y	Dispensable
NM_001306084	CFAP54	7	0.01	0.01	0.04	0	0.01	0.03	0.01	0.03	0.045	0.05	0.02	0.03	0.02	0.25	0.04	0	0.775642	Encodes No Functional Elements = Y; Encodes No PTM Sites or Other General Protein Features = Y; Contains No Pathogenic or Likely Pathogenic Missense Variants = Y	Dispensable
NM_001306084	CFAP54	8	0.01	0.01	0.04	0	0.01	0.03	0.01	0.03	0.045	0.05	0.02	0.03	0.02	0.25	0.04	0	0.775642	Encodes No Functional Elements = Y; Encodes No PTM Sites or Other General Protein Features = Y; Contains No Pathogenic or Likely Pathogenic Missense Variants = Y	Dispensable
NM_001306084	CFAP54	13	0.01	0.01	0.04	0	0.01	0.03	0.01	0.03	0.045	0.05	0.02	0.03	0.02	0.25	0.04	0	0.775642	Encodes No Functional Elements = Y; Encodes No PTM Sites or Other General Protein Features = Y; Contains No Pathogenic or Likely Pathogenic Missense Variants = Y	Dispensable
NM_001306084	CFAP54	16	0.01	0.01	0.04	0	0.01	0.03	0.01	0.03	0.045	0.05	0.02	0.03	0.02	0.25	0.04	0	0.775642	Encodes No Functional Elements = Y; Encodes No PTM Sites or Other General Protein Features = Y; Contains No Pathogenic or Likely Pathogenic Missense Variants = Y	Dispensable
NM_001306084	CFAP54	18	0.01	0.01	0.04	0	0.01	0.03	0.01	0.03	0.045	0.05	0.02	0.03	0.02	0.25	0.04	0	0.775642	Encodes No Functional Elements = Y; Encodes No PTM Sites or Other General Protein Features = Y; Contains No Pathogenic or Likely Pathogenic Missense Variants = Y	Dispensable
NM_001306084	CFAP54	20	0.01	0.01	0.04	0	0.01	0.03	0.01	0.03	0.045	0.05	0.02	0.03	0.02	0.25	0.04	0	0.775642	Encodes No Functional Elements = Y; Encodes No PTM Sites or Other General Protein Features = Y; Contains No Pathogenic or Likely Pathogenic Missense Variants = Y	Dispensable
NM_001306084	CFAP54	21	0.01	0.01	0.04	0	0.01	0.03	0.01	0.03	0.045	0.05	0.02	0.03	0.02	0.25	0.04	0	0.775642	Encodes No Functional Elements = Y; Encodes No PTM Sites or Other General Protein Features = Y; Contains No Pathogenic or Likely Pathogenic Missense Variants = Y	Dispensable
NM_001306084	CFAP54	22	0.01	0.01	0.04	0	0.01	0.03	0.01	0.03	0.045	0.05	0.02	0.03	0.02	0.25	0.04	0	0.775642	Encodes No Functional Elements = Y; Encodes No PTM Sites or Other General Protein Features = Y; Contains No Pathogenic or Likely Pathogenic Missense Variants = Y	Dispensable
NM_001306084	CFAP54	25	0.01	0.01	0.04	0	0.01	0.03	0.01	0.03	0.045	0.05	0.02	0.03	0.02	0.25	0.04	0	0.775642	Encodes No Functional Elements = Y; Encodes No PTM Sites or Other General Protein Features = Y; Contains No Pathogenic or Likely Pathogenic Missense Variants = Y	Dispensable
NM_001306084	CFAP54	26	0.01	0.01	0.04	0	0.01	0.03	0.01	0.03	0.045	0.05	0.02	0.03	0.02	0.25	0.04	0	0.775642	Encodes No Functional Elements = Y; Encodes No PTM Sites or Other General Protein Features = Y; Contains No Pathogenic or Likely Pathogenic Missense Variants = Y	Dispensable
NM_001306084	CFAP54	29	0.01	0.01	0.04	0	0.01	0.03	0.01	0.03	0.045	0.05	0.02	0.03	0.02	0.25	0.04	0	0.775642	Encodes No Functional Elements = Y; Encodes No PTM Sites or Other General Protein Features = Y; Contains No Pathogenic or Likely Pathogenic Missense Variants = Y	Dispensable
NM_001306084	CFAP54	33	0.01	0.01	0.04	0	0.01	0.03	0.01	0.03	0.045	0.05	0.02	0.03	0.02	0.25	0.04	0	0.775642	Encodes No Functional Elements = Y; Encodes No PTM Sites or Other General Protein Features = Y; Contains No Pathogenic or Likely Pathogenic Missense Variants = Y	Dispensable
NM_001306084	CFAP54	36	0.01	0.01	0.04	0	0.01	0.03	0.01	0.03	0.045	0.05	0.02	0.03	0.02	0.25	0.04	0	0.775642	Encodes No Functional Elements = Y; Encodes No PTM Sites or Other General Protein Features = Y; Contains No Pathogenic or Likely Pathogenic Missense Variants = Y	Dispensable
NM_001306084	CFAP54	40	0.01	0.01	0.04	0	0.01	0.03	0.01	0.03	0.045	0.05	0.02	0.03	0.02	0.25	0.04	0	0.775642	Encodes No Functional Elements = Y; Encodes No PTM Sites or Other General Protein Features = Y; Contains No Pathogenic or Likely Pathogenic Missense Variants = Y	Dispensable
NM_001306084	CFAP54	42	0.01	0.01	0.04	0	0.01	0.03	0.01	0.03	0.045	0.05	0.02	0.03	0.02	0.25	0.04	0	0.775642	Encodes No Functional Elements = Y; Encodes No PTM Sites or Other General Protein Features = Y; Contains No Pathogenic or Likely Pathogenic Missense Variants = Y	Dispensable
NM_001306084	CFAP54	44	0.01	0.01	0.04	0	0.01	0.03	0.01	0.03	0.045	0.05	0.02	0.03	0.02	0.25	0.04	0	0.775642	Encodes No Functional Elements = Y; Encodes No PTM Sites or Other General Protein Features = Y; Contains No Pathogenic or Likely Pathogenic Missense Variants = Y	Dispensable
NM_001306084	CFAP54	45	0.01	0.01	0.04	0	0.01	0.03	0.01	0.03	0.045	0.05	0.02	0.03	0.02	0.25	0.04	0	0.775642	Encodes No Functional Elements = Y; Encodes No PTM Sites or Other General Protein Features = Y; Contains No Pathogenic or Likely Pathogenic Missense Variants = Y	Dispensable
NM_001306084	CFAP54	46	0.01	0.01	0.04	0	0.01	0.03	0.01	0.03	0.045	0.05	0.02	0.03	0.02	0.25	0.04	0	0.775642	Encodes No Functional Elements = Y; Encodes No PTM Sites or Other General Protein Features = Y; Contains No Pathogenic or Likely Pathogenic Missense Variants = Y	Dispensable
NM_001306084	CFAP54	47	0.01	0.01	0.04	0	0.01	0.03	0.01	0.03	0.045	0.05	0.02	0.03	0.02	0.25	0.04	0	0.775642	Encodes No Functional Elements = Y; Encodes No PTM Sites or Other General Protein Features = Y; Contains No Pathogenic or Likely Pathogenic Missense Variants = Y	Dispensable
NM_001306084	CFAP54	54	0.01	0.01	0.04	0	0.01	0.03	0.01	0.03	0.045	0.05	0.02	0.03	0.02	0.25	0.04	0	0.775642	Encodes No Functional Elements = Y; Encodes No PTM Sites or Other General Protein Features = Y; Contains No Pathogenic or Likely Pathogenic Missense Variants = Y	Dispensable
NM_001306084	CFAP54	56	0.01	0.01	0.04	0	0.01	0.03	0.01	0.03	0.045	0.05	0.02	0.03	0.02	0.25	0.04	0	0.775642	Encodes No Functional Elements = Y; Encodes No PTM Sites or Other General Protein Features = Y; Contains No Pathogenic or Likely Pathogenic Missense Variants = Y	Dispensable
NM_001306084	CFAP54	59	0.01	0.01	0.04	0	0.01	0.03	0.01	0.03	0.045	0.05	0.02	0.03	0.02	0.25	0.04	0	0.775642	Encodes No Functional Elements = Y; Encodes No PTM Sites or Other General Protein Features = Y; Contains No Pathogenic or Likely Pathogenic Missense Variants = Y	Dispensable
NM_001306084	CFAP54	61	0.01	0.01	0.04	0	0.01	0.03	0.01	0.03	0.045	0.05	0.02	0.03	0.02	0.25	0.04	0	0.775642	Encodes No Functional Elements = Y; Encodes No PTM Sites or Other General Protein Features = Y; Contains No Pathogenic or Likely Pathogenic Missense Variants = Y	Dispensable
NM_001306084	CFAP54	63	0.01	0.01	0.04	0	0.01	0.03	0.01	0.03	0.045	0.05	0.02	0.03	0.02	0.25	0.04	0	0.775642	Encodes No Functional Elements = Y; Encodes No PTM Sites or Other General Protein Features = Y; Contains No Pathogenic or Likely Pathogenic Missense Variants = Y	Dispensable
NM_001306084	CFAP54	66	0.01	0.01	0.04	0	0.01	0.03	0.01	0.03	0.045	0.05	0.02	0.03	0.02	0.25	0.04	0	0.775642	Encodes No Functional Elements = Y; Encodes No PTM Sites or Other General Protein Features = Y; Contains No Pathogenic or Likely Pathogenic Missense Variants = Y	Dispensable
NM_015585	CFAP61	10	0	0.05	0.15	0	0	0.08	0.06	0.06	0.08	0.17	0.03	0	0	0	0	0	0.0902023	Encodes No Functional Elements = Y; Encodes No PTM Sites or Other General Protein Features = Y; Contains No Pathogenic or Likely Pathogenic Missense Variants = Y	Dispensable
NM_015585	CFAP61	15	0	0.05	0.15	0	0	0.08	0.06	0.06	0.08	0.17	0.03	0	0	0	0	0	0.0902023	Encodes No Functional Elements = Y; Encodes No PTM Sites or Other General Protein Features = Y; Contains No Pathogenic or Likely Pathogenic Missense Variants = Y	Dispensable
NM_015585	CFAP61	19	0	0.05	0.15	0	0	0.08	0.06	0.06	0.08	0.17	0.03	0	0	0	0	0	0.0902023	Encodes No Functional Elements = Y; Encodes No PTM Sites or Other General Protein Features = Y; Contains No Pathogenic or Likely Pathogenic Missense Variants = Y	Dispensable
NM_015585	CFAP61	17	0	0.05	0.15	0	0	0.08	0.06	0.06	0.08	0.17	0.03	0	0	0	0	0	0.0902023	Encodes No Functional Elements = Y; Encodes No PTM Sites or Other General Protein Features = Y; Contains No Pathogenic or Likely Pathogenic Missense Variants = Y	Dispensable
NM_194302	CFAP65	30	0	0	0	0	0	0	0	0	0	0	0	0	0	0	0	0	1.24519	Encodes No Functional Elements = Y; Encodes No PTM Sites or Other General Protein Features = Y; Contains No Pathogenic or Likely Pathogenic Missense Variants = Y	Dispensable
NM_194302	CFAP65	24	0	0	0	0	0	0	0	0	0	0	0	0	0	0	0	0	1.24519	Encodes No Functional Elements = Y; Encodes No PTM Sites or Other General Protein Features = Y; Contains No Pathogenic or Likely Pathogenic Missense Variants = Y	Dispensable
NM_194302	CFAP65	28	0	0	0	0	0	0	0	0	0	0	0	0	0	0	0	0	1.24519	Encodes No Functional Elements = Y; Encodes No PTM Sites or Other General Protein Features = Y; Contains No Pathogenic or Likely Pathogenic Missense Variants = Y	Dispensable
NM_194302	CFAP65	19	0	0	0	0	0	0	0	0	0	0	0	0	0	0	0	0	1.24519	Encodes No Functional Elements = Y; Encodes No PTM Sites or Other General Protein Features = Y; Contains No Pathogenic or Likely Pathogenic Missense Variants = Y	Dispensable
NM_194302	CFAP65	21	0	0	0	0	0	0	0	0	0	0	0	0	0	0	0	0	1.24519	Encodes No Functional Elements = Y; Encodes No PTM Sites or Other General Protein Features = Y; Contains No Pathogenic or Likely Pathogenic Missense Variants = Y	Dispensable
NM_194302	CFAP65	14	0	0	0	0	0	0	0	0	0	0	0	0	0	0	0	0	1.24519	Encodes No Functional Elements = Y; Encodes No PTM Sites or Other General Protein Features = Y; Contains No Pathogenic or Likely Pathogenic Missense Variants = Y	Dispensable
NM_194302	CFAP65	34	0	0	0	0	0	0	0	0	0	0	0	0	0	0	0	0	1.24519	Encodes No Functional Elements = Y; Encodes No PTM Sites or Other General Protein Features = Y; Contains No Pathogenic or Likely Pathogenic Missense Variants = Y	Dispensable
NM_194302	CFAP65	27	0	0	0	0	0	0	0	0	0	0	0	0	0	0	0	0	1.24519	Encodes No Functional Elements = Y; Encodes No PTM Sites or Other General Protein Features = Y; Contains No Pathogenic or Likely Pathogenic Missense Variants = Y	Dispensable
NM_194302	CFAP65	26	0	0	0	0	0	0	0	0	0	0	0	0	0	0	0	0	1.24519	Encodes No Functional Elements = Y; Encodes No PTM Sites or Other General Protein Features = Y; Contains No Pathogenic or Likely Pathogenic Missense Variants = Y	Dispensable
NM_194302	CFAP65	22	0	0	0	0	0	0	0	0	0	0	0	0	0	0	0	0	1.24519	Encodes No Functional Elements = Y; Encodes No PTM Sites or Other General Protein Features = Y; Contains No Pathogenic or Likely Pathogenic Missense Variants = Y	Dispensable
NM_194302	CFAP65	25	0	0	0	0	0	0	0	0	0	0	0	0	0	0	0	0	1.24519	Encodes No Functional Elements = Y; Encodes No PTM Sites or Other General Protein Features = Y; Contains No Pathogenic or Likely Pathogenic Missense Variants = Y	Dispensable
NM_194302	CFAP65	12	0	0	0	0	0	0	0	0	0	0	0	0	0	0	0	0	1.24519	Encodes No Functional Elements = Y; Encodes No PTM Sites or Other General Protein Features = Y; Contains No Pathogenic or Likely Pathogenic Missense Variants = Y	Dispensable
NM_194302	CFAP65	4	0	0	0	0	0	0	0	0	0	0	0	0	0	0	0	0	1.24519	Encodes No Functional Elements = Y; Encodes No PTM Sites or Other General Protein Features = Y; Contains No Pathogenic or Likely Pathogenic Missense Variants = Y	Dispensable
NM_194302	CFAP65	15	0	0	0	0	0	0	0	0	0	0	0	0	0	0	0	0	1.24519	Encodes No Functional Elements = Y; Encodes No PTM Sites or Other General Protein Features = Y; Contains No Pathogenic or Likely Pathogenic Missense Variants = Y	Dispensable
NM_194302	CFAP65	13	0	0	0	0	0	0	0	0	0	0	0	0	0	0	0	0	1.24519	Encodes No Functional Elements = Y; Encodes No PTM Sites or Other General Protein Features = Y; Contains No Pathogenic or Likely Pathogenic Missense Variants = Y	Dispensable
NM_001039706	CFAP69	21	0.58	0.8	1.13	1.51	1.56	1.28	1.185	0.785	1.285	1.36	0.68	0.44	0.48	0.03	2.53	0.78	7.91738	Encodes No Functional Elements = Y; Encodes No PTM Sites or Other General Protein Features = Y; Contains No Pathogenic or Likely Pathogenic Missense Variants = Y	Dispensable
NM_001039706	CFAP69	22	0.58	0.8	1.13	1.51	1.56	1.28	1.185	0.785	1.285	1.36	0.68	0.44	0.48	0.03	2.53	0.78	7.91738	Encodes No Functional Elements = Y; Encodes No PTM Sites or Other General Protein Features = Y; Contains No Pathogenic or Likely Pathogenic Missense Variants = Y	Dispensable
NM_001304360	CFAP74	16	0.165	0.275	0.58	1.865	2.49	0.72	0.54	0.24	0.245	0.55	0.3	0.02	0.04	0	0	0.06	0.0121493	Encodes No Functional Elements = Y; Encodes No PTM Sites or Other General Protein Features = Y; Contains No Pathogenic or Likely Pathogenic Missense Variants = Y	Dispensable
NM_001304360	CFAP74	5	0.165	0.275	0.58	1.865	2.49	0.72	0.54	0.24	0.245	0.55	0.3	0.02	0.04	0	0	0.06	0.0121493	Encodes No Functional Elements = Y; Encodes No PTM Sites or Other General Protein Features = Y; Contains No Pathogenic or Likely Pathogenic Missense Variants = Y	Dispensable
NM_001304360	CFAP74	27	0.165	0.275	0.58	1.865	2.49	0.72	0.54	0.24	0.245	0.55	0.3	0.02	0.04	0	0	0.06	0.0121493	Encodes No Functional Elements = Y; Encodes No PTM Sites or Other General Protein Features = Y; Contains No Pathogenic or Likely Pathogenic Missense Variants = Y	Dispensable
NM_001304360	CFAP74	6	0.165	0.275	0.58	1.865	2.49	0.72	0.54	0.24	0.245	0.55	0.3	0.02	0.04	0	0	0.06	0.0121493	Encodes No Functional Elements = Y; Encodes No PTM Sites or Other General Protein Features = Y; Contains No Pathogenic or Likely Pathogenic Missense Variants = Y	Dispensable
NM_001304360	CFAP74	8	0.165	0.275	0.58	1.865	2.49	0.72	0.54	0.24	0.245	0.55	0.3	0.02	0.04	0	0	0.06	0.0121493	Encodes No Functional Elements = Y; Encodes No PTM Sites or Other General Protein Features = Y; Contains No Pathogenic or Likely Pathogenic Missense Variants = Y	Dispensable
NM_001304360	CFAP74	32	0.165	0.275	0.58	1.865	2.49	0.72	0.54	0.24	0.245	0.55	0.3	0.02	0.04	0	0	0.06	0.0121493	Encodes No Functional Elements = Y; Encodes No PTM Sites or Other General Protein Features = Y; Contains No Pathogenic or Likely Pathogenic Missense Variants = Y	Dispensable
NM_001304360	CFAP74	20	0.165	0.275	0.58	1.865	2.49	0.72	0.54	0.24	0.245	0.55	0.3	0.02	0.04	0	0	0.06	0.0121493	Encodes No Functional Elements = Y; Encodes No PTM Sites or Other General Protein Features = Y; Contains No Pathogenic or Likely Pathogenic Missense Variants = Y	Dispensable
NM_001304360	CFAP74	22	0.165	0.275	0.58	1.865	2.49	0.72	0.54	0.24	0.245	0.55	0.3	0.02	0.04	0	0	0.06	0.0121493	Encodes No Functional Elements = Y; Encodes No PTM Sites or Other General Protein Features = Y; Contains No Pathogenic or Likely Pathogenic Missense Variants = Y	Dispensable
NM_001304360	CFAP74	38	0.165	0.275	0.58	1.865	2.49	0.72	0.54	0.24	0.245	0.55	0.3	0.02	0.04	0	0	0.06	0.0121493	Encodes No Functional Elements = Y; Encodes No PTM Sites or Other General Protein Features = Y; Contains No Pathogenic or Likely Pathogenic Missense Variants = Y	Dispensable
NM_001304360	CFAP74	4	0.165	0.275	0.58	1.865	2.49	0.72	0.54	0.24	0.245	0.55	0.3	0.02	0.04	0	0	0.06	0.0121493	Encodes No Functional Elements = Y; Encodes No PTM Sites or Other General Protein Features = Y; Contains No Pathogenic or Likely Pathogenic Missense Variants = Y	Dispensable
NM_001304360	CFAP74	12	0.165	0.275	0.58	1.865	2.49	0.72	0.54	0.24	0.245	0.55	0.3	0.02	0.04	0	0	0.06	0.0121493	Encodes No Functional Elements = Y; Encodes No PTM Sites or Other General Protein Features = Y; Contains No Pathogenic or Likely Pathogenic Missense Variants = Y	Dispensable
NM_001304360	CFAP74	33	0.165	0.275	0.58	1.865	2.49	0.72	0.54	0.24	0.245	0.55	0.3	0.02	0.04	0	0	0.06	0.0121493	Encodes No Functional Elements = Y; Encodes No PTM Sites or Other General Protein Features = Y; Contains No Pathogenic or Likely Pathogenic Missense Variants = Y	Dispensable
NM_001304360	CFAP74	17	0.165	0.275	0.58	1.865	2.49	0.72	0.54	0.24	0.245	0.55	0.3	0.02	0.04	0	0	0.06	0.0121493	Encodes No Functional Elements = Y; Encodes No PTM Sites or Other General Protein Features = Y; Contains No Pathogenic or Likely Pathogenic Missense Variants = Y	Dispensable
NM_001304360	CFAP74	13	0.165	0.275	0.58	1.865	2.49	0.72	0.54	0.24	0.245	0.55	0.3	0.02	0.04	0	0	0.06	0.0121493	Encodes No Functional Elements = Y; Encodes No PTM Sites or Other General Protein Features = Y; Contains No Pathogenic or Likely Pathogenic Missense Variants = Y	Dispensable
NM_001304360	CFAP74	24	0.165	0.275	0.58	1.865	2.49	0.72	0.54	0.24	0.245	0.55	0.3	0.02	0.04	0	0	0.06	0.0121493	Encodes No Functional Elements = Y; Encodes No PTM Sites or Other General Protein Features = Y; Contains No Pathogenic or Likely Pathogenic Missense Variants = Y	Dispensable
NM_033364	CFAP91	5	0.365	0.305	0.6	0.74	0.56	0.33	0.26	0.225	0.89	0.71	0.27	0.27	0.28	0.13	0	0	4.52547	Encodes No Functional Elements = Y; Encodes No PTM Sites or Other General Protein Features = Y; Contains No Pathogenic or Likely Pathogenic Missense Variants = Y	Dispensable
NM_033364	CFAP91	12	0.365	0.305	0.6	0.74	0.56	0.33	0.26	0.225	0.89	0.71	0.27	0.27	0.28	0.13	0	0	4.52547	Encodes No Functional Elements = Y; Encodes No PTM Sites or Other General Protein Features = Y; Contains No Pathogenic or Likely Pathogenic Missense Variants = Y	Dispensable
NM_033364	CFAP91	4	0.365	0.305	0.6	0.74	0.56	0.33	0.26	0.225	0.89	0.71	0.27	0.27	0.28	0.13	0	0	4.52547	Encodes No Functional Elements = Y; Encodes No PTM Sites or Other General Protein Features = Y; Contains No Pathogenic or Likely Pathogenic Missense Variants = Y	Dispensable
NM_033364	CFAP91	11	0.365	0.305	0.6	0.74	0.56	0.33	0.26	0.225	0.89	0.71	0.27	0.27	0.28	0.13	0	0	4.52547	Encodes No Functional Elements = Y; Encodes No PTM Sites or Other General Protein Features = Y; Contains No Pathogenic or Likely Pathogenic Missense Variants = Y	Dispensable
NM_033364	CFAP91	13	0.365	0.305	0.6	0.74	0.56	0.33	0.26	0.225	0.89	0.71	0.27	0.27	0.28	0.13	0	0	4.52547	Encodes No Functional Elements = Y; Encodes No PTM Sites or Other General Protein Features = Y; Contains No Pathogenic or Likely Pathogenic Missense Variants = Y	Dispensable
NM_033364	CFAP91	14	0.365	0.305	0.6	0.74	0.56	0.33	0.26	0.225	0.89	0.71	0.27	0.27	0.28	0.13	0	0	4.52547	Encodes No Functional Elements = Y; Encodes No PTM Sites or Other General Protein Features = Y; Contains No Pathogenic or Likely Pathogenic Missense Variants = Y	Dispensable
NM_000204	CFI	8	0.745	0.72	1.03	0.365	0.29	0.69	0.7	1.315	1.265	0.695	0.93	2.75	1.545	0	0.29	94.04	29.0845	Encodes No Functional Elements = Y; Encodes No PTM Sites or Other General Protein Features = Y; Contains No Pathogenic or Likely Pathogenic Missense Variants = Y	Dispensable
NM_001270	CHD1	22	0.475	0.46	0.56	3.215	3.13	0.59	0.51	0.47	0.56	0.535	0.47	0.7	0.57	4.51	2.74	0.91	0.0226636	Encodes No Functional Elements = Y; Encodes No PTM Sites or Other General Protein Features = Y; Contains No Pathogenic or Likely Pathogenic Missense Variants = Y	Dispensable
NM_001271	CHD2	24	1.51	1.605	1.56	5.905	5.31	2.05	2.075	1.56	1.76	1.54	1.33	2.25	1.82	12.48	10.04	0.83	19.2698	Encodes No Functional Elements = Y; Encodes No PTM Sites or Other General Protein Features = Y; Contains No Pathogenic or Likely Pathogenic Missense Variants = Y	Dispensable
NM_017780	CHD7	20	1.98	1.285	1.96	26.61	25.84	1.46	1.26	1.965	1.76	1.43	1.79	3.4	2.17	6.68	0.63	0.81	19.5079	Encodes No Functional Elements = Y; Encodes No PTM Sites or Other General Protein Features = Y; Contains No Pathogenic or Likely Pathogenic Missense Variants = Y	Dispensable
NM_001170629	CHD8	21	0.59	0.635	0.75	4.24	4.3	1.02	1.1	0.56	0.67	0.655	0.57	0.97	0.71	5.6	4.75	0.18	5.39219	Encodes No Functional Elements = Y; Encodes No PTM Sites or Other General Protein Features = Y; Contains No Pathogenic or Likely Pathogenic Missense Variants = Y	Dispensable
NM_001277	CHKA	3	19.78	21.68	22.04	20.99	20.9	26.23	26.005	19.69	21.09	24.505	18.56	30.05	22.79	13.545	6	14.68	26.4974	Encodes No Functional Elements = Y; Encodes No PTM Sites or Other General Protein Features = Y; Contains No Pathogenic or Likely Pathogenic Missense Variants = Y	Dispensable
NM_005198	CHKB	5	4.76	5.29	4.35	7.755	6.81	5	5.765	4.895	6.865	5.29	3.56	4.76	4.29	9.4	6.01	2.69	2.088	Encodes No Functional Elements = Y; Encodes No PTM Sites or Other General Protein Features = Y; Contains No Pathogenic or Likely Pathogenic Missense Variants = Y	Dispensable
NM_000390	CHM	9	0.81	1.455	1.18	5.11	4.51	2.12	2.485	1.015	1.57	1.87	0.85	1.41	0.95	4.535	7.02	0.59	11.7189	Encodes No Functional Elements = Y; Encodes No PTM Sites or Other General Protein Features = Y; Contains No Pathogenic or Likely Pathogenic Missense Variants = Y	Dispensable
NM_000390	CHM	10	0.81	1.455	1.18	5.11	4.51	2.12	2.485	1.015	1.57	1.87	0.85	1.41	0.95	4.535	7.02	0.59	11.7189	Encodes No Functional Elements = Y; Encodes No PTM Sites or Other General Protein Features = Y; Contains No Pathogenic or Likely Pathogenic Missense Variants = Y	Dispensable
NM_000390	CHM	6	0.81	1.455	1.18	5.11	4.51	2.12	2.485	1.015	1.57	1.87	0.85	1.41	0.95	4.535	7.02	0.59	11.7189	Encodes No Functional Elements = Y; Encodes No PTM Sites or Other General Protein Features = Y; Contains No Pathogenic or Likely Pathogenic Missense Variants = Y	Dispensable
NM_001822	CHN1	2	1.225	1.5	1.47	0.16	0.17	1.98	2.295	1.235	0.505	1.36	1.29	0.16	0.38	0	0.06	0	0.00199744	Encodes No Functional Elements = Y; Encodes No PTM Sites or Other General Protein Features = Y; Contains No Pathogenic or Likely Pathogenic Missense Variants = Y	Dispensable
NM_001278	CHUK	10	3.71	3.76	4.64	7.165	6.47	3.52	4.34	3.66	6.12	4.37	4.16	6.02	4.92	11.365	9.22	4	10.996	Encodes No Functional Elements = Y; Encodes No PTM Sites or Other General Protein Features = Y; Contains No Pathogenic or Likely Pathogenic Missense Variants = Y	Dispensable
NM_001386298	CIC	19	0.22	0.36	0.26	2.555	3.71	0.68	0.585	0.24	0.355	0.28	0.19	0.35	0.22	2.79	3.09	0.45	0.209834	Encodes No Functional Elements = Y; Encodes No PTM Sites or Other General Protein Features = Y; Contains No Pathogenic or Likely Pathogenic Missense Variants = Y	Dispensable
NM_001386298	CIC	20	0.22	0.36	0.26	2.555	3.71	0.68	0.585	0.24	0.355	0.28	0.19	0.35	0.22	2.79	3.09	0.45	0.209834	Encodes No Functional Elements = Y; Encodes No PTM Sites or Other General Protein Features = Y; Contains No Pathogenic or Likely Pathogenic Missense Variants = Y	Dispensable
NM_001386298	CIC	15	0.22	0.36	0.26	2.555	3.71	0.68	0.585	0.24	0.355	0.28	0.19	0.35	0.22	2.79	3.09	0.45	0.209834	Encodes No Functional Elements = Y; Encodes No PTM Sites or Other General Protein Features = Y; Contains No Pathogenic or Likely Pathogenic Missense Variants = Y	Dispensable
NM_000246	CIITA	6	0.31	0.23	0.31	0.36	0.41	0.28	0.24	0.34	0.55	0.285	0.21	1.2	0.555	7.165	0.24	0.54	0.664733	Encodes No Functional Elements = Y; Encodes No PTM Sites or Other General Protein Features = Y; Contains No Pathogenic or Likely Pathogenic Missense Variants = Y	Dispensable
NM_000246	CIITA	10	0.31	0.23	0.31	0.36	0.41	0.28	0.24	0.34	0.55	0.285	0.21	1.2	0.555	7.165	0.24	0.54	0.664733	Encodes No Functional Elements = Y; Encodes No PTM Sites or Other General Protein Features = Y; Contains No Pathogenic or Likely Pathogenic Missense Variants = Y	Dispensable
NM_000246	CIITA	13	0.31	0.23	0.31	0.36	0.41	0.28	0.24	0.34	0.55	0.285	0.21	1.2	0.555	7.165	0.24	0.54	0.664733	Encodes No Functional Elements = Y; Encodes No PTM Sites or Other General Protein Features = Y; Contains No Pathogenic or Likely Pathogenic Missense Variants = Y	Dispensable
NM_000246	CIITA	8	0.31	0.23	0.31	0.36	0.41	0.28	0.24	0.34	0.55	0.285	0.21	1.2	0.555	7.165	0.24	0.54	0.664733	Encodes No Functional Elements = Y; Encodes No PTM Sites or Other General Protein Features = Y; Contains No Pathogenic or Likely Pathogenic Missense Variants = Y	Dispensable
NM_000246	CIITA	2	0.31	0.23	0.31	0.36	0.41	0.28	0.24	0.34	0.55	0.285	0.21	1.2	0.555	7.165	0.24	0.54	0.664733	Encodes No Functional Elements = Y; Encodes No PTM Sites or Other General Protein Features = Y; Contains No Pathogenic or Likely Pathogenic Missense Variants = Y	Dispensable
NM_000246	CIITA	7	0.31	0.23	0.31	0.36	0.41	0.28	0.24	0.34	0.55	0.285	0.21	1.2	0.555	7.165	0.24	0.54	0.664733	Encodes No Functional Elements = Y; Encodes No PTM Sites or Other General Protein Features = Y; Contains No Pathogenic or Likely Pathogenic Missense Variants = Y	Dispensable
NM_000246	CIITA	12	0.31	0.23	0.31	0.36	0.41	0.28	0.24	0.34	0.55	0.285	0.21	1.2	0.555	7.165	0.24	0.54	0.664733	Encodes No Functional Elements = Y; Encodes No PTM Sites or Other General Protein Features = Y; Contains No Pathogenic or Likely Pathogenic Missense Variants = Y	Dispensable
NM_014920	CILK1	12	1.41	1.36	1.69	4.85	4.6	1.54	1.705	1.64	1.28	1.365	1.36	3.76	1.825	2.45	5.27	0.65	15.7102	Encodes No Functional Elements = Y; Encodes No PTM Sites or Other General Protein Features = Y; Contains No Pathogenic or Likely Pathogenic Missense Variants = Y	Dispensable
NM_001170754	CIROZ	3	0	0	0	0.12	0.42	0	0	0	0	0	0	0	0	0.005	0	0	0.001217	Encodes No Functional Elements = Y; Encodes No PTM Sites or Other General Protein Features = Y; Contains No Pathogenic or Likely Pathogenic Missense Variants = Y	Dispensable
NM_001170754	CIROZ	5	0	0	0	0.12	0.42	0	0	0	0	0	0	0	0	0.005	0	0	0.001217	Encodes No Functional Elements = Y; Encodes No PTM Sites or Other General Protein Features = Y; Contains No Pathogenic or Likely Pathogenic Missense Variants = Y	Dispensable
NM_001170754	CIROZ	6	0	0	0	0.12	0.42	0	0	0	0	0	0	0	0	0.005	0	0	0.001217	Encodes No Functional Elements = Y; Encodes No PTM Sites or Other General Protein Features = Y; Contains No Pathogenic or Likely Pathogenic Missense Variants = Y	Dispensable
NM_001131016	CIZ1	4	10.67	12.475	11.56	34.77	38.67	20.59	18.115	9.945	10.585	12.625	10.36	11.89	10.4	17.375	27.79	3.47	3.84178	Encodes No Functional Elements = Y; Encodes No PTM Sites or Other General Protein Features = Y; Contains No Pathogenic or Likely Pathogenic Missense Variants = Y	Dispensable
NM_015226	CLEC16A	6	0.815	1.44	1.34	5.935	6.98	2.34	1.975	0.715	1.18	1.485	0.88	0.96	0.95	5.825	2.78	0.47	8.2744	Encodes No Functional Elements = Y; Encodes No PTM Sites or Other General Protein Features = Y; Contains No Pathogenic or Likely Pathogenic Missense Variants = Y	Dispensable
NM_015226	CLEC16A	10	0.815	1.44	1.34	5.935	6.98	2.34	1.975	0.715	1.18	1.485	0.88	0.96	0.95	5.825	2.78	0.47	8.2744	Encodes No Functional Elements = Y; Encodes No PTM Sites or Other General Protein Features = Y; Contains No Pathogenic or Likely Pathogenic Missense Variants = Y	Dispensable
NM_015226	CLEC16A	14	0.815	1.44	1.34	5.935	6.98	2.34	1.975	0.715	1.18	1.485	0.88	0.96	0.95	5.825	2.78	0.47	8.2744	Encodes No Functional Elements = Y; Encodes No PTM Sites or Other General Protein Features = Y; Contains No Pathogenic or Likely Pathogenic Missense Variants = Y	Dispensable
NM_015226	CLEC16A	18	0.815	1.44	1.34	5.935	6.98	2.34	1.975	0.715	1.18	1.485	0.88	0.96	0.95	5.825	2.78	0.47	8.2744	Encodes No Functional Elements = Y; Encodes No PTM Sites or Other General Protein Features = Y; Contains No Pathogenic or Likely Pathogenic Missense Variants = Y	Dispensable
NM_015226	CLEC16A	22	0.815	1.44	1.34	5.935	6.98	2.34	1.975	0.715	1.18	1.485	0.88	0.96	0.95	5.825	2.78	0.47	8.2744	Encodes No Functional Elements = Y; Encodes No PTM Sites or Other General Protein Features = Y; Contains No Pathogenic or Likely Pathogenic Missense Variants = Y	Dispensable
NM_015041	CLUAP1	5	2.155	2.565	2.93	4.42	3.93	2.61	3.065	2.11	2.655	3.265	2.45	2.64	2.345	1.24	2.49	0.46	11.5517	Encodes No Functional Elements = Y; Encodes No PTM Sites or Other General Protein Features = Y; Contains No Pathogenic or Likely Pathogenic Missense Variants = Y	Dispensable
NM_015041	CLUAP1	6	2.155	2.565	2.93	4.42	3.93	2.61	3.065	2.11	2.655	3.265	2.45	2.64	2.345	1.24	2.49	0.46	11.5517	Encodes No Functional Elements = Y; Encodes No PTM Sites or Other General Protein Features = Y; Contains No Pathogenic or Likely Pathogenic Missense Variants = Y	Dispensable
NM_016284	CNOT1	5	2.545	2.915	3.25	12.13	12.72	4.84	3.985	2.32	2.83	3.14	2.51	3.93	2.7	50.345	25.39	2.58	24.0155	Encodes No Functional Elements = Y; Encodes No PTM Sites or Other General Protein Features = Y; Contains No Pathogenic or Likely Pathogenic Missense Variants = Y	Dispensable
NM_016284	CNOT1	4	2.545	2.915	3.25	12.13	12.72	4.84	3.985	2.32	2.83	3.14	2.51	3.93	2.7	50.345	25.39	2.58	24.0155	Encodes No Functional Elements = Y; Encodes No PTM Sites or Other General Protein Features = Y; Contains No Pathogenic or Likely Pathogenic Missense Variants = Y	Dispensable
NM_016284	CNOT1	3	2.545	2.915	3.25	12.13	12.72	4.84	3.985	2.32	2.83	3.14	2.51	3.93	2.7	50.345	25.39	2.58	24.0155	Encodes No Functional Elements = Y; Encodes No PTM Sites or Other General Protein Features = Y; Contains No Pathogenic or Likely Pathogenic Missense Variants = Y	Dispensable
NM_016284	CNOT1	11	2.545	2.915	3.25	12.13	12.72	4.84	3.985	2.32	2.83	3.14	2.51	3.93	2.7	50.345	25.39	2.58	24.0155	Encodes No Functional Elements = Y; Encodes No PTM Sites or Other General Protein Features = Y; Contains No Pathogenic or Likely Pathogenic Missense Variants = Y	Dispensable
NM_014515	CNOT2	3	7.695	8.56	9.25	48.015	41.59	10.79	11.135	8.545	9.66	9.32	7.94	11.73	8.565	25.395	22.78	8.33	36.4105	Encodes No Functional Elements = Y; Encodes No PTM Sites or Other General Protein Features = Y; Contains No Pathogenic or Likely Pathogenic Missense Variants = Y	Dispensable
NM_001843	CNTN1	3	1.295	3.18	0.71	24.44	10.2	2.35	4.5	1.19	1.74	1.315	0.28	0	0.635	0	0.09	0	7.89232	Encodes No Functional Elements = Y; Encodes No PTM Sites or Other General Protein Features = Y; Contains No Pathogenic or Likely Pathogenic Missense Variants = Y	Dispensable
NM_018714	COG1	8	5.78	9.995	6.79	17.685	18.09	13.91	14.475	6.025	7.655	8.9	5.48	6.46	5.03	5.75	10.28	3.57	16.3962	Encodes No Functional Elements = Y; Encodes No PTM Sites or Other General Protein Features = Y; Contains No Pathogenic or Likely Pathogenic Missense Variants = Y	Dispensable
NM_018714	COG1	9	5.78	9.995	6.79	17.685	18.09	13.91	14.475	6.025	7.655	8.9	5.48	6.46	5.03	5.75	10.28	3.57	16.3962	Encodes No Functional Elements = Y; Encodes No PTM Sites or Other General Protein Features = Y; Contains No Pathogenic or Likely Pathogenic Missense Variants = Y	Dispensable
NM_018714	COG1	4	5.78	9.995	6.79	17.685	18.09	13.91	14.475	6.025	7.655	8.9	5.48	6.46	5.03	5.75	10.28	3.57	16.3962	Encodes No Functional Elements = Y; Encodes No PTM Sites or Other General Protein Features = Y; Contains No Pathogenic or Likely Pathogenic Missense Variants = Y	Dispensable
NM_031431	COG3	22	3.405	3.825	4.34	16.41	14.82	5.02	5.44	3.875	5.08	4.8	3.73	5.34	4.04	10.07	10.81	10.25	13.5242	Encodes No Functional Elements = Y; Encodes No PTM Sites or Other General Protein Features = Y; Contains No Pathogenic or Likely Pathogenic Missense Variants = Y	Dispensable
NM_031431	COG3	19	3.405	3.825	4.34	16.41	14.82	5.02	5.44	3.875	5.08	4.8	3.73	5.34	4.04	10.07	10.81	10.25	13.5242	Encodes No Functional Elements = Y; Encodes No PTM Sites or Other General Protein Features = Y; Contains No Pathogenic or Likely Pathogenic Missense Variants = Y	Dispensable
NM_031431	COG3	2	3.405	3.825	4.34	16.41	14.82	5.02	5.44	3.875	5.08	4.8	3.73	5.34	4.04	10.07	10.81	10.25	13.5242	Encodes No Functional Elements = Y; Encodes No PTM Sites or Other General Protein Features = Y; Contains No Pathogenic or Likely Pathogenic Missense Variants = Y	Dispensable
NM_006348	COG5	15	3.635	4.895	4.64	6.685	6.84	5.29	5.735	3.39	4.62	4.595	3.58	5.5	3.845	8.385	10.99	2.24	14.8726	Encodes No Functional Elements = Y; Encodes No PTM Sites or Other General Protein Features = Y; Contains No Pathogenic or Likely Pathogenic Missense Variants = Y	Dispensable
NM_006348	COG5	13	3.635	4.895	4.64	6.685	6.84	5.29	5.735	3.39	4.62	4.595	3.58	5.5	3.845	8.385	10.99	2.24	14.8726	Encodes No Functional Elements = Y; Encodes No PTM Sites or Other General Protein Features = Y; Contains No Pathogenic or Likely Pathogenic Missense Variants = Y	Dispensable
NM_153603	COG7	11	4.155	4.905	5.24	7.69	7.5	6.57	6.77	4.22	5.99	5.835	4.34	4.9	4.02	7.465	9.42	3.04	15.6563	Encodes No Functional Elements = Y; Encodes No PTM Sites or Other General Protein Features = Y; Contains No Pathogenic or Likely Pathogenic Missense Variants = Y	Dispensable
NM_153603	COG7	3	4.155	4.905	5.24	7.69	7.5	6.57	6.77	4.22	5.99	5.835	4.34	4.9	4.02	7.465	9.42	3.04	15.6563	Encodes No Functional Elements = Y; Encodes No PTM Sites or Other General Protein Features = Y; Contains No Pathogenic or Likely Pathogenic Missense Variants = Y	Dispensable
NM_153603	COG7	10	4.155	4.905	5.24	7.69	7.5	6.57	6.77	4.22	5.99	5.835	4.34	4.9	4.02	7.465	9.42	3.04	15.6563	Encodes No Functional Elements = Y; Encodes No PTM Sites or Other General Protein Features = Y; Contains No Pathogenic or Likely Pathogenic Missense Variants = Y	Dispensable
NM_153603	COG7	6	4.155	4.905	5.24	7.69	7.5	6.57	6.77	4.22	5.99	5.835	4.34	4.9	4.02	7.465	9.42	3.04	15.6563	Encodes No Functional Elements = Y; Encodes No PTM Sites or Other General Protein Features = Y; Contains No Pathogenic or Likely Pathogenic Missense Variants = Y	Dispensable
NM_153603	COG7	13	4.155	4.905	5.24	7.69	7.5	6.57	6.77	4.22	5.99	5.835	4.34	4.9	4.02	7.465	9.42	3.04	15.6563	Encodes No Functional Elements = Y; Encodes No PTM Sites or Other General Protein Features = Y; Contains No Pathogenic or Likely Pathogenic Missense Variants = Y	Dispensable
NM_153603	COG7	16	4.155	4.905	5.24	7.69	7.5	6.57	6.77	4.22	5.99	5.835	4.34	4.9	4.02	7.465	9.42	3.04	15.6563	Encodes No Functional Elements = Y; Encodes No PTM Sites or Other General Protein Features = Y; Contains No Pathogenic or Likely Pathogenic Missense Variants = Y	Dispensable
NM_024656	COLGALT1	6	2.46	2.935	3.06	12.65	12.91	4.66	4.475	2.845	3.725	3.25	2.42	4.32	2.965	15.685	78.4	4.89	1.22164	Encodes No Functional Elements = Y; Encodes No PTM Sites or Other General Protein Features = Y; Contains No Pathogenic or Likely Pathogenic Missense Variants = Y	Dispensable
NM_001144061	COPB1	15	9.25	10.02	10.95	26.415	24.19	12.42	12.97	10.08	12.89	11.11	9.57	14.08	10.415	60.39	93.07	16.02	47.1651	Encodes No Functional Elements = Y; Encodes No PTM Sites or Other General Protein Features = Y; Contains No Pathogenic or Likely Pathogenic Missense Variants = Y	Dispensable
NM_020312	COQ9	8	15.425	19.32	17.46	19.59	18.17	20.08	22.94	12.265	15.15	17.4	15.79	11.43	13.66	21.99	20.72	19.44	6.85478	Encodes No Functional Elements = Y; Encodes No PTM Sites or Other General Protein Features = Y; Contains No Pathogenic or Likely Pathogenic Missense Variants = Y	Dispensable
NM_015692	CPAMD8	34	0.07	0.09	0.08	0.03	0.06	0.14	0.07	0.2	0.33	0.08	0.07	1.26	1.225	0	0	0.05	0.105724	Encodes No Functional Elements = Y; Encodes No PTM Sites or Other General Protein Features = Y; Contains No Pathogenic or Likely Pathogenic Missense Variants = Y	Dispensable
NM_001384732	CPLANE1	31	0.1	0.185	0.16	1.11	2.23	0.63	0.33	0.13	0.16	0.16	0.14	0.13	0.1	0.52	1.5	0.06	1.73102	Encodes No Functional Elements = Y; Encodes No PTM Sites or Other General Protein Features = Y; Contains No Pathogenic or Likely Pathogenic Missense Variants = Y	Dispensable
NM_001384732	CPLANE1	14	0.1	0.185	0.16	1.11	2.23	0.63	0.33	0.13	0.16	0.16	0.14	0.13	0.1	0.52	1.5	0.06	1.73102	Encodes No Functional Elements = Y; Encodes No PTM Sites or Other General Protein Features = Y; Contains No Pathogenic or Likely Pathogenic Missense Variants = Y	Dispensable
NM_001384732	CPLANE1	51	0.1	0.185	0.16	1.11	2.23	0.63	0.33	0.13	0.16	0.16	0.14	0.13	0.1	0.52	1.5	0.06	1.73102	Encodes No Functional Elements = Y; Encodes No PTM Sites or Other General Protein Features = Y; Contains No Pathogenic or Likely Pathogenic Missense Variants = Y	Dispensable
NM_001384732	CPLANE1	38	0.1	0.185	0.16	1.11	2.23	0.63	0.33	0.13	0.16	0.16	0.14	0.13	0.1	0.52	1.5	0.06	1.73102	Encodes No Functional Elements = Y; Encodes No PTM Sites or Other General Protein Features = Y; Contains No Pathogenic or Likely Pathogenic Missense Variants = Y	Dispensable
NM_001384732	CPLANE1	46	0.1	0.185	0.16	1.11	2.23	0.63	0.33	0.13	0.16	0.16	0.14	0.13	0.1	0.52	1.5	0.06	1.73102	Encodes No Functional Elements = Y; Encodes No PTM Sites or Other General Protein Features = Y; Contains No Pathogenic or Likely Pathogenic Missense Variants = Y	Dispensable
NM_001384732	CPLANE1	11	0.1	0.185	0.16	1.11	2.23	0.63	0.33	0.13	0.16	0.16	0.14	0.13	0.1	0.52	1.5	0.06	1.73102	Encodes No Functional Elements = Y; Encodes No PTM Sites or Other General Protein Features = Y; Contains No Pathogenic or Likely Pathogenic Missense Variants = Y	Dispensable
NM_001384732	CPLANE1	9	0.1	0.185	0.16	1.11	2.23	0.63	0.33	0.13	0.16	0.16	0.14	0.13	0.1	0.52	1.5	0.06	1.73102	Encodes No Functional Elements = Y; Encodes No PTM Sites or Other General Protein Features = Y; Contains No Pathogenic or Likely Pathogenic Missense Variants = Y	Dispensable
NM_013291	CPSF1	27	5.985	7.415	8.39	36.835	44.43	14.28	11.025	6.085	8.585	9.05	7.16	8.27	5.925	20.57	17.83	10.11	6.79025	Encodes No Functional Elements = Y; Encodes No PTM Sites or Other General Protein Features = Y; Contains No Pathogenic or Likely Pathogenic Missense Variants = Y	Dispensable
NM_013291	CPSF1	26	5.985	7.415	8.39	36.835	44.43	14.28	11.025	6.085	8.585	9.05	7.16	8.27	5.925	20.57	17.83	10.11	6.79025	Encodes No Functional Elements = Y; Encodes No PTM Sites or Other General Protein Features = Y; Contains No Pathogenic or Likely Pathogenic Missense Variants = Y	Dispensable
NM_013291	CPSF1	23	5.985	7.415	8.39	36.835	44.43	14.28	11.025	6.085	8.585	9.05	7.16	8.27	5.925	20.57	17.83	10.11	6.79025	Encodes No Functional Elements = Y; Encodes No PTM Sites or Other General Protein Features = Y; Contains No Pathogenic or Likely Pathogenic Missense Variants = Y	Dispensable
NM_004380	CREBBP	11	3.76	4.84	4.72	20.13	23.66	7.82	6.295	3.925	4.43	5.035	3.93	3.87	3.465	8.9	8	4.25	7.24391	Encodes No Functional Elements = Y; Encodes No PTM Sites or Other General Protein Features = Y; Contains No Pathogenic or Likely Pathogenic Missense Variants = Y	Dispensable
NM_004380	CREBBP	6	3.76	4.84	4.72	20.13	23.66	7.82	6.295	3.925	4.43	5.035	3.93	3.87	3.465	8.9	8	4.25	7.24391	Encodes No Functional Elements = Y; Encodes No PTM Sites or Other General Protein Features = Y; Contains No Pathogenic or Likely Pathogenic Missense Variants = Y	Dispensable
NM_019095	CRLS1	5	2.865	2.905	3.19	4.15	3.46	2.68	3.15	2.53	2.78	3.21	2.61	2.1	2.38	2.74	3.11	8.56	3.80952	Encodes No Functional Elements = Y; Encodes No PTM Sites or Other General Protein Features = Y; Contains No Pathogenic or Likely Pathogenic Missense Variants = Y	Dispensable
NM_001278628	CRNKL1	2	2.7	3.185	3.83	6.58	5.79	3.53	4.09	2.84	3.185	4.02	3.28	3.5	2.735	8.89	11.15	2.37	13.3519	Encodes No Functional Elements = Y; Encodes No PTM Sites or Other General Protein Features = Y; Contains No Pathogenic or Likely Pathogenic Missense Variants = Y	Dispensable
NM_001382391	CSPP1	8	0	0	0	0	0	0	0	0	0	0	0	0	0	0	0	0	0.00958794	Encodes No Functional Elements = Y; Encodes No PTM Sites or Other General Protein Features = Y; Contains No Pathogenic or Likely Pathogenic Missense Variants = Y	Dispensable
NM_001382391	CSPP1	26	0	0	0	0	0	0	0	0	0	0	0	0	0	0	0	0	0.00958794	Encodes No Functional Elements = Y; Encodes No PTM Sites or Other General Protein Features = Y; Contains No Pathogenic or Likely Pathogenic Missense Variants = Y	Dispensable
NM_001325	CSTF2	8	2.02	2.015	2.31	4.145	4.22	2.21	2.255	1.955	2.47	2.5	1.95	2.53	2.35	12.125	7.87	0.8	2.18424	Encodes No Functional Elements = Y; Encodes No PTM Sites or Other General Protein Features = Y; Contains No Pathogenic or Likely Pathogenic Missense Variants = Y	Dispensable
NM_025099	CTC1	14	1.82	2.29	2.23	18.61	21.47	4.07	2.795	1.815	2.545	2.56	1.9	2.19	1.82	7.97	1.39	2.26	13.0691	Encodes No Functional Elements = Y; Encodes No PTM Sites or Other General Protein Features = Y; Contains No Pathogenic or Likely Pathogenic Missense Variants = Y	Dispensable
NM_025099	CTC1	7	1.82	2.29	2.23	18.61	21.47	4.07	2.795	1.815	2.545	2.56	1.9	2.19	1.82	7.97	1.39	2.26	13.0691	Encodes No Functional Elements = Y; Encodes No PTM Sites or Other General Protein Features = Y; Contains No Pathogenic or Likely Pathogenic Missense Variants = Y	Dispensable
NM_025099	CTC1	10	1.82	2.29	2.23	18.61	21.47	4.07	2.795	1.815	2.545	2.56	1.9	2.19	1.82	7.97	1.39	2.26	13.0691	Encodes No Functional Elements = Y; Encodes No PTM Sites or Other General Protein Features = Y; Contains No Pathogenic or Likely Pathogenic Missense Variants = Y	Dispensable
NM_004715	CTDP1	2	0.835	0.99	1.11	3.36	3.52	1.68	1.47	0.94	1.26	1.18	1.05	1.61	1.105	4.755	4.06	1.77	0.919817	Encodes No Functional Elements = Y; Encodes No PTM Sites or Other General Protein Features = Y; Contains No Pathogenic or Likely Pathogenic Missense Variants = Y	Dispensable
NM_001903	CTNNA1	10	24.625	18.725	27.44	7.97	12.33	21.77	19.87	23.565	20.56	23.935	24.73	52.17	31.865	44.25	111.25	11.63	37.7262	Encodes No Functional Elements = Y; Encodes No PTM Sites or Other General Protein Features = Y; Contains No Pathogenic or Likely Pathogenic Missense Variants = Y	Dispensable
NM_001903	CTNNA1	12	24.625	18.725	27.44	7.97	12.33	21.77	19.87	23.565	20.56	23.935	24.73	52.17	31.865	44.25	111.25	11.63	37.7262	Encodes No Functional Elements = Y; Encodes No PTM Sites or Other General Protein Features = Y; Contains No Pathogenic or Likely Pathogenic Missense Variants = Y	Dispensable
NM_001282597	CTNNA2	8	1.34	1.5	1.09	1.635	1.11	1.67	1.805	0.955	0.75	0.985	0.8	1.08	0.71	0	0	0	4.76667	Encodes No Functional Elements = Y; Encodes No PTM Sites or Other General Protein Features = Y; Contains No Pathogenic or Likely Pathogenic Missense Variants = Y	Dispensable
NM_001282597	CTNNA2	10	1.34	1.5	1.09	1.635	1.11	1.67	1.805	0.955	0.75	0.985	0.8	1.08	0.71	0	0	0	4.76667	Encodes No Functional Elements = Y; Encodes No PTM Sites or Other General Protein Features = Y; Contains No Pathogenic or Likely Pathogenic Missense Variants = Y	Dispensable
NM_001282597	CTNNA2	17	1.34	1.5	1.09	1.635	1.11	1.67	1.805	0.955	0.75	0.985	0.8	1.08	0.71	0	0	0	4.76667	Encodes No Functional Elements = Y; Encodes No PTM Sites or Other General Protein Features = Y; Contains No Pathogenic or Likely Pathogenic Missense Variants = Y	Dispensable
NM_001282597	CTNNA2	18	1.34	1.5	1.09	1.635	1.11	1.67	1.805	0.955	0.75	0.985	0.8	1.08	0.71	0	0	0	4.76667	Encodes No Functional Elements = Y; Encodes No PTM Sites or Other General Protein Features = Y; Contains No Pathogenic or Likely Pathogenic Missense Variants = Y	Dispensable
NM_001282597	CTNNA2	9	1.34	1.5	1.09	1.635	1.11	1.67	1.805	0.955	0.75	0.985	0.8	1.08	0.71	0	0	0	4.76667	Encodes No Functional Elements = Y; Encodes No PTM Sites or Other General Protein Features = Y; Contains No Pathogenic or Likely Pathogenic Missense Variants = Y	Dispensable
NM_001282597	CTNNA2	12	1.34	1.5	1.09	1.635	1.11	1.67	1.805	0.955	0.75	0.985	0.8	1.08	0.71	0	0	0	4.76667	Encodes No Functional Elements = Y; Encodes No PTM Sites or Other General Protein Features = Y; Contains No Pathogenic or Likely Pathogenic Missense Variants = Y	Dispensable
NM_001282597	CTNNA2	7	1.34	1.5	1.09	1.635	1.11	1.67	1.805	0.955	0.75	0.985	0.8	1.08	0.71	0	0	0	4.76667	Encodes No Functional Elements = Y; Encodes No PTM Sites or Other General Protein Features = Y; Contains No Pathogenic or Likely Pathogenic Missense Variants = Y	Dispensable
NM_013266	CTNNA3	10	0	0	0	0	0	0	0	0	0	0	0	0.27	0	0	0	0	0.0296116	Encodes No Functional Elements = Y; Encodes No PTM Sites or Other General Protein Features = Y; Contains No Pathogenic or Likely Pathogenic Missense Variants = Y	Dispensable
NM_013266	CTNNA3	17	0	0	0	0	0	0	0	0	0	0	0	0.27	0	0	0	0	0.0296116	Encodes No Functional Elements = Y; Encodes No PTM Sites or Other General Protein Features = Y; Contains No Pathogenic or Likely Pathogenic Missense Variants = Y	Dispensable
NM_013266	CTNNA3	12	0	0	0	0	0	0	0	0	0	0	0	0.27	0	0	0	0	0.0296116	Encodes No Functional Elements = Y; Encodes No PTM Sites or Other General Protein Features = Y; Contains No Pathogenic or Likely Pathogenic Missense Variants = Y	Dispensable
NM_013266	CTNNA3	6	0	0	0	0	0	0	0	0	0	0	0	0.27	0	0	0	0	0.0296116	Encodes No Functional Elements = Y; Encodes No PTM Sites or Other General Protein Features = Y; Contains No Pathogenic or Likely Pathogenic Missense Variants = Y	Dispensable
NM_014633	CTR9	19	5.18	6.085	6.61	12.48	10.55	6.99	8.14	4.86	6.62	7.025	5.53	6.03	5.53	26.905	22.95	6.24	39.1858	Encodes No Functional Elements = Y; Encodes No PTM Sites or Other General Protein Features = Y; Contains No Pathogenic or Likely Pathogenic Missense Variants = Y	Dispensable
NM_000308	CTSA	4	14.055	18.22	18.25	20.54	20.07	25.36	30.88	14.84	19.38	15.185	17.49	20.4	16.245	25.875	133.26	22.86	55.4902	Encodes No Functional Elements = Y; Encodes No PTM Sites or Other General Protein Features = Y; Contains No Pathogenic or Likely Pathogenic Missense Variants = Y	Dispensable
NM_001012759	CTU2	4	5.325	6.845	5.8	7.29	7.07	8.03	8.81	5.87	5.78	6.27	5.25	5.06	4.435	10.985	10.18	3.24	0.812265	Encodes No Functional Elements = Y; Encodes No PTM Sites or Other General Protein Features = Y; Contains No Pathogenic or Likely Pathogenic Missense Variants = Y	Dispensable
NM_001012759	CTU2	9	5.325	6.845	5.8	7.29	7.07	8.03	8.81	5.87	5.78	6.27	5.25	5.06	4.435	10.985	10.18	3.24	0.812265	Encodes No Functional Elements = Y; Encodes No PTM Sites or Other General Protein Features = Y; Contains No Pathogenic or Likely Pathogenic Missense Variants = Y	Dispensable
NM_001081	CUBN	4	0.3	0.29	0.48	0.52	0.62	0.35	0.26	0.27	0.35	0.4	0.29	0.18	0.15	0.01	0.37	0.05	4.05156	Encodes No Functional Elements = Y; Encodes No PTM Sites or Other General Protein Features = Y; Contains No Pathogenic or Likely Pathogenic Missense Variants = Y	Dispensable
NM_014780	CUL7	17	0.275	0.34	0.26	0	0	0.25	0.44	0.09	0.23	0.33	0.12	0	0.04	2.205	9.71	0	3.20492	Encodes No Functional Elements = Y; Encodes No PTM Sites or Other General Protein Features = Y; Contains No Pathogenic or Likely Pathogenic Missense Variants = Y	Dispensable
NM_014780	CUL7	10	0.275	0.34	0.26	0	0	0.25	0.44	0.09	0.23	0.33	0.12	0	0.04	2.205	9.71	0	3.20492	Encodes No Functional Elements = Y; Encodes No PTM Sites or Other General Protein Features = Y; Contains No Pathogenic or Likely Pathogenic Missense Variants = Y	Dispensable
NM_181552	CUX1	20	0	0	0	0.1	0.12	0	0	0	0	0	0	0.01	0	0	0	0	0.228161	Encodes No Functional Elements = Y; Encodes No PTM Sites or Other General Protein Features = Y; Contains No Pathogenic or Likely Pathogenic Missense Variants = Y	Dispensable
NM_181552	CUX1	22	0	0	0	0.1	0.12	0	0	0	0	0	0	0.01	0	0	0	0	0.228161	Encodes No Functional Elements = Y; Encodes No PTM Sites or Other General Protein Features = Y; Contains No Pathogenic or Likely Pathogenic Missense Variants = Y	Dispensable
NM_181552	CUX1	21	0	0	0	0.1	0.12	0	0	0	0	0	0	0.01	0	0	0	0	0.228161	Encodes No Functional Elements = Y; Encodes No PTM Sites or Other General Protein Features = Y; Contains No Pathogenic or Likely Pathogenic Missense Variants = Y	Dispensable
NM_015267	CUX2	3	1.125	3.82	0.41	0.715	1.28	9.91	8.18	0.31	0.985	0.33	0.28	0.13	0.81	0.01	0	5.99	3.05461	Encodes No Functional Elements = Y; Encodes No PTM Sites or Other General Protein Features = Y; Contains No Pathogenic or Likely Pathogenic Missense Variants = Y	Dispensable
NM_015267	CUX2	2	1.125	3.82	0.41	0.715	1.28	9.91	8.18	0.31	0.985	0.33	0.28	0.13	0.81	0.01	0	5.99	3.05461	Encodes No Functional Elements = Y; Encodes No PTM Sites or Other General Protein Features = Y; Contains No Pathogenic or Likely Pathogenic Missense Variants = Y	Dispensable
NM_018294	CWF19L1	4	2.8	3.77	3.57	13.025	11.53	5.37	5.985	2.975	4.275	3.92	2.97	5.02	3.285	14.9	10.32	2.08	13.1251	Encodes No Functional Elements = Y; Encodes No PTM Sites or Other General Protein Features = Y; Contains No Pathogenic or Likely Pathogenic Missense Variants = Y	Dispensable
NM_018294	CWF19L1	8	2.8	3.77	3.57	13.025	11.53	5.37	5.985	2.975	4.275	3.92	2.97	5.02	3.285	14.9	10.32	2.08	13.1251	Encodes No Functional Elements = Y; Encodes No PTM Sites or Other General Protein Features = Y; Contains No Pathogenic or Likely Pathogenic Missense Variants = Y	Dispensable
NM_148923	CYB5A	3	0.45	0.45	0.54	4.82	3.71	0.44	0.52	0.395	0.44	0.54	0.48	0.67	0.475	0.57	1.5	5.43	1.98964	Encodes No Functional Elements = Y; Encodes No PTM Sites or Other General Protein Features = Y; Contains No Pathogenic or Likely Pathogenic Missense Variants = Y	Dispensable
NM_001037333	CYFIP2	12	18.235	32.895	21.29	67.305	60.52	38.05	40.545	15.685	15.195	30.835	15.93	7.31	8.375	31.185	1.26	1.57	42.4373	Encodes No Functional Elements = Y; Encodes No PTM Sites or Other General Protein Features = Y; Contains No Pathogenic or Likely Pathogenic Missense Variants = Y	Dispensable
NM_001037333	CYFIP2	21	18.235	32.895	21.29	67.305	60.52	38.05	40.545	15.685	15.195	30.835	15.93	7.31	8.375	31.185	1.26	1.57	42.4373	Encodes No Functional Elements = Y; Encodes No PTM Sites or Other General Protein Features = Y; Contains No Pathogenic or Likely Pathogenic Missense Variants = Y	Dispensable
NM_001037333	CYFIP2	13	18.235	32.895	21.29	67.305	60.52	38.05	40.545	15.685	15.195	30.835	15.93	7.31	8.375	31.185	1.26	1.57	42.4373	Encodes No Functional Elements = Y; Encodes No PTM Sites or Other General Protein Features = Y; Contains No Pathogenic or Likely Pathogenic Missense Variants = Y	Dispensable
NM_001037333	CYFIP2	24	18.235	32.895	21.29	67.305	60.52	38.05	40.545	15.685	15.195	30.835	15.93	7.31	8.375	31.185	1.26	1.57	42.4373	Encodes No Functional Elements = Y; Encodes No PTM Sites or Other General Protein Features = Y; Contains No Pathogenic or Likely Pathogenic Missense Variants = Y	Dispensable
NM_000500	CYP21A2	5	0	0	0	0	0	0	0	0	0	0	0	0	0	0	0	4.11	0.00414133	Encodes No Functional Elements = Y; Encodes No PTM Sites or Other General Protein Features = Y; Contains No Pathogenic or Likely Pathogenic Missense Variants = Y	Dispensable
NM_183374	CYP26C1	4	0.01	0.02	0.01	0.01	0	0.02	0.03	0.015	0.02	0.01	0.01	0.02	0.03	0	0	0	0.0869039	Encodes No Functional Elements = Y; Encodes No PTM Sites or Other General Protein Features = Y; Contains No Pathogenic or Likely Pathogenic Missense Variants = Y	Dispensable
NM_017460	CYP3A4	5	0	0	0	0	0	0	0	0	0	0	0	0	0	0	0	62.73	0.0103081	Encodes No Functional Elements = Y; Encodes No PTM Sites or Other General Protein Features = Y; Contains No Pathogenic or Likely Pathogenic Missense Variants = Y	Dispensable
NM_000786	CYP51A1	8	14.85	19.425	11.68	23.135	19.64	19.24	25.605	16.59	24.34	13.415	10.29	52.31	14.64	34.225	24.89	25.86	28.6299	Encodes No Functional Elements = Y; Encodes No PTM Sites or Other General Protein Features = Y; Contains No Pathogenic or Likely Pathogenic Missense Variants = Y	Dispensable
NM_000786	CYP51A1	2	14.85	19.425	11.68	23.135	19.64	19.24	25.605	16.59	24.34	13.415	10.29	52.31	14.64	34.225	24.89	25.86	28.6299	Encodes No Functional Elements = Y; Encodes No PTM Sites or Other General Protein Features = Y; Contains No Pathogenic or Likely Pathogenic Missense Variants = Y	Dispensable
NM_000786	CYP51A1	6	14.85	19.425	11.68	23.135	19.64	19.24	25.605	16.59	24.34	13.415	10.29	52.31	14.64	34.225	24.89	25.86	28.6299	Encodes No Functional Elements = Y; Encodes No PTM Sites or Other General Protein Features = Y; Contains No Pathogenic or Likely Pathogenic Missense Variants = Y	Dispensable
NM_001365792	DAB1	10	0.74	0.825	0.17	2.895	2.23	0.52	0.6	1.31	0.52	0.19	0.1	0.4	0.405	0	0.17	0	1.17187	Encodes No Functional Elements = Y; Encodes No PTM Sites or Other General Protein Features = Y; Contains No Pathogenic or Likely Pathogenic Missense Variants = Y	Dispensable
NM_053281	DACH2	11	0	0	0	0	0	0	0	0	0.035	0	0	0	0	0	0	0	0.416911	Encodes No Functional Elements = Y; Encodes No PTM Sites or Other General Protein Features = Y; Contains No Pathogenic or Likely Pathogenic Missense Variants = Y	Dispensable
NM_001079520	DACT1	3	1.87	1.645	1.08	20.655	16.91	1.72	1.91	1.07	1.51	1.655	0.92	1.17	0.905	1.705	0.6	0.66	1.85823	Encodes No Functional Elements = Y; Encodes No PTM Sites or Other General Protein Features = Y; Contains No Pathogenic or Likely Pathogenic Missense Variants = Y	Dispensable
NM_001009996	DALRD3	5	1.685	2.7	2.04	1.07	0.98	3.25	3.33	1.595	1.54	2.295	1.21	1.12	1.28	3.5	6.93	0.54	0.255975	Encodes No Functional Elements = Y; Encodes No PTM Sites or Other General Protein Features = Y; Contains No Pathogenic or Likely Pathogenic Missense Variants = Y	Dispensable
NM_004632	DAP3	10	5.4	6.23	5.84	8.89	7.6	6.11	7.115	5.575	7.685	7.09	5.15	7.3	6.93	17.325	13.27	4.54	17.4159	Encodes No Functional Elements = Y; Encodes No PTM Sites or Other General Protein Features = Y; Contains No Pathogenic or Likely Pathogenic Missense Variants = Y	Dispensable
NM_004632	DAP3	11	5.4	6.23	5.84	8.89	7.6	6.11	7.115	5.575	7.685	7.09	5.15	7.3	6.93	17.325	13.27	4.54	17.4159	Encodes No Functional Elements = Y; Encodes No PTM Sites or Other General Protein Features = Y; Contains No Pathogenic or Likely Pathogenic Missense Variants = Y	Dispensable
NM_025000	DCAF17	12	0.505	0.49	0.51	1.16	0.85	0.5	0.67	0.46	0.56	0.49	0.41	0.8	0.495	4.45	2.05	0.23	5.39499	Encodes No Functional Elements = Y; Encodes No PTM Sites or Other General Protein Features = Y; Contains No Pathogenic or Likely Pathogenic Missense Variants = Y	Dispensable
NM_025000	DCAF17	13	0.505	0.49	0.51	1.16	0.85	0.5	0.67	0.46	0.56	0.49	0.41	0.8	0.495	4.45	2.05	0.23	5.39499	Encodes No Functional Elements = Y; Encodes No PTM Sites or Other General Protein Features = Y; Contains No Pathogenic or Likely Pathogenic Missense Variants = Y	Dispensable
NM_001033855	DCLRE1C	4	0.655	0.7	0.74	2.38	2.44	0.8	0.85	0.63	0.69	0.715	0.67	1.12	0.81	5.2	2.33	0.35	3.49705	Encodes No Functional Elements = Y; Encodes No PTM Sites or Other General Protein Features = Y; Contains No Pathogenic or Likely Pathogenic Missense Variants = Y	Dispensable
NM_001033855	DCLRE1C	8	0.655	0.7	0.74	2.38	2.44	0.8	0.85	0.63	0.69	0.715	0.67	1.12	0.81	5.2	2.33	0.35	3.49705	Encodes No Functional Elements = Y; Encodes No PTM Sites or Other General Protein Features = Y; Contains No Pathogenic or Likely Pathogenic Missense Variants = Y	Dispensable
NM_004082	DCTN1	22	1.02	6.01	0.87	3.845	3.65	10.28	14.375	0.665	3.225	4.85	0.69	0	0.465	0	0	0	0.0147225	Encodes No Functional Elements = Y; Encodes No PTM Sites or Other General Protein Features = Y; Contains No Pathogenic or Likely Pathogenic Missense Variants = Y	Dispensable
NM_001160148	DDHD1	3	0	0	0	0.1	0.13	0	0	0	0	0	0	0	0	7.53	1.97	0	1.29333e-05	Encodes No Functional Elements = Y; Encodes No PTM Sites or Other General Protein Features = Y; Contains No Pathogenic or Likely Pathogenic Missense Variants = Y	Dispensable
NM_001160148	DDHD1	2	0	0	0	0.1	0.13	0	0	0	0	0	0	0	0	7.53	1.97	0	1.29333e-05	Encodes No Functional Elements = Y; Encodes No PTM Sites or Other General Protein Features = Y; Contains No Pathogenic or Likely Pathogenic Missense Variants = Y	Dispensable
NM_015214	DDHD2	4	11.78	13.87	13.46	30.115	22.48	14.68	22.085	12.94	15.015	14.375	12.56	24.43	15.315	11.025	9.33	1.49	3.5966	Encodes No Functional Elements = Y; Encodes No PTM Sites or Other General Protein Features = Y; Contains No Pathogenic or Likely Pathogenic Missense Variants = Y	Dispensable
NM_015214	DDHD2	6	11.78	13.87	13.46	30.115	22.48	14.68	22.085	12.94	15.015	14.375	12.56	24.43	15.315	11.025	9.33	1.49	3.5966	Encodes No Functional Elements = Y; Encodes No PTM Sites or Other General Protein Features = Y; Contains No Pathogenic or Likely Pathogenic Missense Variants = Y	Dispensable
NM_030653	DDX11	15	0.445	0.42	0.52	4.975	5.78	0.79	0.805	0.495	0.53	0.4	0.41	0.78	0.44	8.96	3.21	0.91	4.52396	Encodes No Functional Elements = Y; Encodes No PTM Sites or Other General Protein Features = Y; Contains No Pathogenic or Likely Pathogenic Missense Variants = Y	Dispensable
NM_030653	DDX11	13	0.445	0.42	0.52	4.975	5.78	0.79	0.805	0.495	0.53	0.4	0.41	0.78	0.44	8.96	3.21	0.91	4.52396	Encodes No Functional Elements = Y; Encodes No PTM Sites or Other General Protein Features = Y; Contains No Pathogenic or Likely Pathogenic Missense Variants = Y	Dispensable
NM_030653	DDX11	17	0.445	0.42	0.52	4.975	5.78	0.79	0.805	0.495	0.53	0.4	0.41	0.78	0.44	8.96	3.21	0.91	4.52396	Encodes No Functional Elements = Y; Encodes No PTM Sites or Other General Protein Features = Y; Contains No Pathogenic or Likely Pathogenic Missense Variants = Y	Dispensable
NM_004818	DDX23	9	12.815	14.105	14.24	38.56	38.1	18.79	18.57	12.335	15.61	13.915	12.95	17.04	14.565	47.005	38.36	14.65	25.6843	Encodes No Functional Elements = Y; Encodes No PTM Sites or Other General Protein Features = Y; Contains No Pathogenic or Likely Pathogenic Missense Variants = Y	Dispensable
NM_021008	DEAF1	8	23.05	29.87	11.52	26.645	26.24	23.75	26.98	19.88	12.065	15.86	8.52	4.48	6.655	1.5	2.48	0.44	0.00895428	Encodes No Functional Elements = Y; Encodes No PTM Sites or Other General Protein Features = Y; Contains No Pathogenic or Likely Pathogenic Missense Variants = Y	Dispensable
NM_022047	DEF6	2	2.24	1.36	2.24	1.39	1.42	1.58	1.545	2.17	2.995	2.44	1.94	5.57	3	39.985	0.78	1.86	0.974584	Encodes No Functional Elements = Y; Encodes No PTM Sites or Other General Protein Features = Y; Contains No Pathogenic or Likely Pathogenic Missense Variants = Y	Dispensable
NM_022047	DEF6	3	2.24	1.36	2.24	1.39	1.42	1.58	1.545	2.17	2.995	2.44	1.94	5.57	3	39.985	0.78	1.86	0.974584	Encodes No Functional Elements = Y; Encodes No PTM Sites or Other General Protein Features = Y; Contains No Pathogenic or Likely Pathogenic Missense Variants = Y	Dispensable
NM_001242896	DEPDC5	33	0	0.09	0	0.39	0.39	0.12	0.15	0	0	0.025	0	0	0	0	0	0	0.313497	Encodes No Functional Elements = Y; Encodes No PTM Sites or Other General Protein Features = Y; Contains No Pathogenic or Likely Pathogenic Missense Variants = Y	Dispensable
NM_001930	DHPS	5	20.35	24.42	26.52	64.44	57.05	31	36.905	19.605	26.18	28.39	22.01	31.2	19.22	41.325	25.91	13.12	42.2195	Encodes No Functional Elements = Y; Encodes No PTM Sites or Other General Protein Features = Y; Contains No Pathogenic or Likely Pathogenic Missense Variants = Y	Dispensable
NM_145177	DHRSX	3	2.11	2.05	2.65	1.77	2.16	2.14	2.015	2.075	2.625	2.575	2.28	2.92	2.81	6.82	9.51	6.9	2.59944	Encodes No Functional Elements = Y; Encodes No PTM Sites or Other General Protein Features = Y; Contains No Pathogenic or Likely Pathogenic Missense Variants = Y	Dispensable
NM_018706	DHTKD1	2	4.935	5.02	4.9	7.305	7.2	4.38	4.415	3.9	4.335	5.105	4.17	5.57	4.57	19.25	5.86	27.3	9.67952	Encodes No Functional Elements = Y; Encodes No PTM Sites or Other General Protein Features = Y; Contains No Pathogenic or Likely Pathogenic Missense Variants = Y	Dispensable
NM_003587	DHX16	5	2.53	2.965	3.48	14.1	14.53	5.38	4.63	2.535	3.47	3.38	3.09	4.2	3.11	18.24	16.9	4.68	16.1199	Encodes No Functional Elements = Y; Encodes No PTM Sites or Other General Protein Features = Y; Contains No Pathogenic or Likely Pathogenic Missense Variants = Y	Dispensable
NM_138615	DHX30	9	2.36	3.155	2.7	11.16	12.17	5	4.895	2.185	3.02	2.855	2.1	3.61	2.335	2.975	4.73	0.57	5.77476	Encodes No Functional Elements = Y; Encodes No PTM Sites or Other General Protein Features = Y; Contains No Pathogenic or Likely Pathogenic Missense Variants = Y	Dispensable
NM_138615	DHX30	10	2.36	3.155	2.7	11.16	12.17	5	4.895	2.185	3.02	2.855	2.1	3.61	2.335	2.975	4.73	0.57	5.77476	Encodes No Functional Elements = Y; Encodes No PTM Sites or Other General Protein Features = Y; Contains No Pathogenic or Likely Pathogenic Missense Variants = Y	Dispensable
NM_018180	DHX32	6	2.4	2.995	3.14	5.69	5.05	4.13	4.175	2.345	2.85	3.055	2.6	3.59	2.955	9.545	13.22	2.24	25.2238	Encodes No Functional Elements = Y; Encodes No PTM Sites or Other General Protein Features = Y; Contains No Pathogenic or Likely Pathogenic Missense Variants = Y	Dispensable
NM_014681	DHX34	9	2.45	2.735	2.52	8.63	10.1	4.56	3.665	2.62	3.465	2.8	2.22	3.6	2.55	6.77	6.29	3.55	3.95271	Encodes No Functional Elements = Y; Encodes No PTM Sites or Other General Protein Features = Y; Contains No Pathogenic or Likely Pathogenic Missense Variants = Y	Dispensable
NM_032656	DHX37	20	1.66	2.095	1.86	2.55	2.97	3.22	2.95	1.82	2.145	1.885	1.79	2.65	2.015	15.48	8.47	1.77	0.649111	Encodes No Functional Elements = Y; Encodes No PTM Sites or Other General Protein Features = Y; Contains No Pathogenic or Likely Pathogenic Missense Variants = Y	Dispensable
NM_014003	DHX38	10	5.505	6.39	6.84	23.765	25.8	9.62	8.665	5.545	6.22	6.61	5.79	8.75	6.3	24.375	22.87	4.8	16.0919	Encodes No Functional Elements = Y; Encodes No PTM Sites or Other General Protein Features = Y; Contains No Pathogenic or Likely Pathogenic Missense Variants = Y	Dispensable
NM_014003	DHX38	9	5.505	6.39	6.84	23.765	25.8	9.62	8.665	5.545	6.22	6.61	5.79	8.75	6.3	24.375	22.87	4.8	16.0919	Encodes No Functional Elements = Y; Encodes No PTM Sites or Other General Protein Features = Y; Contains No Pathogenic or Likely Pathogenic Missense Variants = Y	Dispensable
NM_173602	DIP2B	7	7.445	5.305	7.19	30.185	25.22	6.2	7.555	8.865	8.05	5.555	8.19	19.72	11.65	12.095	6.04	3.22	22.1759	Encodes No Functional Elements = Y; Encodes No PTM Sites or Other General Protein Features = Y; Contains No Pathogenic or Likely Pathogenic Missense Variants = Y	Dispensable
NM_014974	DIP2C	6	0.62	0.685	0.86	2.775	2.35	0.99	1.045	0.77	0.635	0.795	0.7	1.03	0.705	0	2.75	0.13	0.655477	Encodes No Functional Elements = Y; Encodes No PTM Sites or Other General Protein Features = Y; Contains No Pathogenic or Likely Pathogenic Missense Variants = Y	Dispensable
NM_001377229	DISP1	4	0	0	0	0	0	0	0	0	0	0	0	0	0	0	0	0	0.0321546	Encodes No Functional Elements = Y; Encodes No PTM Sites or Other General Protein Features = Y; Contains No Pathogenic or Likely Pathogenic Missense Variants = Y	Dispensable
NM_021120	DLG3	14	0.87	1.945	0.72	6.835	4.56	2.37	3.83	0.83	1.275	2.005	0.53	0.29	0.345	0	0	0	2.27096	Encodes No Functional Elements = Y; Encodes No PTM Sites or Other General Protein Features = Y; Contains No Pathogenic or Likely Pathogenic Missense Variants = Y	Dispensable
NM_001321075	DLG4	15	0.58	1.095	0.66	1.755	1.93	1.23	1.1	0.58	0.365	0.995	0.5	0.08	0.14	0.06	0.3	0.02	4.99906	Encodes No Functional Elements = Y; Encodes No PTM Sites or Other General Protein Features = Y; Contains No Pathogenic or Likely Pathogenic Missense Variants = Y	Dispensable
NM_004006	DMD	72	0.065	0	0	0	0.09	0.12	0	0.12	0.09	0	0.02	0.26	0.13	0	0.18	0	0.25674	Encodes No Functional Elements = Y; Encodes No PTM Sites or Other General Protein Features = Y; Contains No Pathogenic or Likely Pathogenic Missense Variants = Y	Dispensable
NM_004006	DMD	73	0.065	0	0	0	0.09	0.12	0	0.12	0.09	0	0.02	0.26	0.13	0	0.18	0	0.25674	Encodes No Functional Elements = Y; Encodes No PTM Sites or Other General Protein Features = Y; Contains No Pathogenic or Likely Pathogenic Missense Variants = Y	Dispensable
NM_001378457	DMXL2	34	0.24	0.215	0.31	0.08	0.16	0.38	0.22	0.18	0.16	0.22	0.23	0.41	0.22	2.42	2.83	0.2	0.721252	Encodes No Functional Elements = Y; Encodes No PTM Sites or Other General Protein Features = Y; Contains No Pathogenic or Likely Pathogenic Missense Variants = Y	Dispensable
NM_001378457	DMXL2	35	0.24	0.215	0.31	0.08	0.16	0.38	0.22	0.18	0.16	0.22	0.23	0.41	0.22	2.42	2.83	0.2	0.721252	Encodes No Functional Elements = Y; Encodes No PTM Sites or Other General Protein Features = Y; Contains No Pathogenic or Likely Pathogenic Missense Variants = Y	Dispensable
NM_001378457	DMXL2	14	0.24	0.215	0.31	0.08	0.16	0.38	0.22	0.18	0.16	0.22	0.23	0.41	0.22	2.42	2.83	0.2	0.721252	Encodes No Functional Elements = Y; Encodes No PTM Sites or Other General Protein Features = Y; Contains No Pathogenic or Likely Pathogenic Missense Variants = Y	Dispensable
NM_001378457	DMXL2	25	0.24	0.215	0.31	0.08	0.16	0.38	0.22	0.18	0.16	0.22	0.23	0.41	0.22	2.42	2.83	0.2	0.721252	Encodes No Functional Elements = Y; Encodes No PTM Sites or Other General Protein Features = Y; Contains No Pathogenic or Likely Pathogenic Missense Variants = Y	Dispensable
NM_017802	DNAAF5	7	3.005	2.77	3.8	6.655	7.02	3.78	3.35	2.86	3.58	3.91	2.93	4.02	2.88	10.65	11	3.18	4.44998	Encodes No Functional Elements = Y; Encodes No PTM Sites or Other General Protein Features = Y; Contains No Pathogenic or Likely Pathogenic Missense Variants = Y	Dispensable
NM_001372106	DNAH10	72	0	0	0	0	0	0	0	0	0	0	0	0	0	0	0	0	0.0476147	Encodes No Functional Elements = Y; Encodes No PTM Sites or Other General Protein Features = Y; Contains No Pathogenic or Likely Pathogenic Missense Variants = Y	Dispensable
NM_001277115	DNAH11	70	0.03	0.03	0.05	0.02	0.03	0.04	0.03	0.06	0.05	0.03	0.03	0.02	0.02	0.01	0.05	0.07	0.0860173	Encodes No Functional Elements = Y; Encodes No PTM Sites or Other General Protein Features = Y; Contains No Pathogenic or Likely Pathogenic Missense Variants = Y	Dispensable
NM_001277115	DNAH11	69	0.03	0.03	0.05	0.02	0.03	0.04	0.03	0.06	0.05	0.03	0.03	0.02	0.02	0.01	0.05	0.07	0.0860173	Encodes No Functional Elements = Y; Encodes No PTM Sites or Other General Protein Features = Y; Contains No Pathogenic or Likely Pathogenic Missense Variants = Y	Dispensable
NM_001366028	DNAH12	33	0.02	0.02	0.03	0.01	0.02	0.03	0.01	0.05	0.04	0.02	0.01	0.04	0.02	0.01	0.01	0.01	0.160432	Encodes No Functional Elements = Y; Encodes No PTM Sites or Other General Protein Features = Y; Contains No Pathogenic or Likely Pathogenic Missense Variants = Y	Dispensable
NM_001366028	DNAH12	60	0.02	0.02	0.03	0.01	0.02	0.03	0.01	0.05	0.04	0.02	0.01	0.04	0.02	0.01	0.01	0.01	0.160432	Encodes No Functional Elements = Y; Encodes No PTM Sites or Other General Protein Features = Y; Contains No Pathogenic or Likely Pathogenic Missense Variants = Y	Dispensable
NM_001366028	DNAH12	61	0.02	0.02	0.03	0.01	0.02	0.03	0.01	0.05	0.04	0.02	0.01	0.04	0.02	0.01	0.01	0.01	0.160432	Encodes No Functional Elements = Y; Encodes No PTM Sites or Other General Protein Features = Y; Contains No Pathogenic or Likely Pathogenic Missense Variants = Y	Dispensable
NM_001366028	DNAH12	65	0.02	0.02	0.03	0.01	0.02	0.03	0.01	0.05	0.04	0.02	0.01	0.04	0.02	0.01	0.01	0.01	0.160432	Encodes No Functional Elements = Y; Encodes No PTM Sites or Other General Protein Features = Y; Contains No Pathogenic or Likely Pathogenic Missense Variants = Y	Dispensable
NM_001366028	DNAH12	66	0.02	0.02	0.03	0.01	0.02	0.03	0.01	0.05	0.04	0.02	0.01	0.04	0.02	0.01	0.01	0.01	0.160432	Encodes No Functional Elements = Y; Encodes No PTM Sites or Other General Protein Features = Y; Contains No Pathogenic or Likely Pathogenic Missense Variants = Y	Dispensable
NM_001366028	DNAH12	67	0.02	0.02	0.03	0.01	0.02	0.03	0.01	0.05	0.04	0.02	0.01	0.04	0.02	0.01	0.01	0.01	0.160432	Encodes No Functional Elements = Y; Encodes No PTM Sites or Other General Protein Features = Y; Contains No Pathogenic or Likely Pathogenic Missense Variants = Y	Dispensable
NM_001366028	DNAH12	68	0.02	0.02	0.03	0.01	0.02	0.03	0.01	0.05	0.04	0.02	0.01	0.04	0.02	0.01	0.01	0.01	0.160432	Encodes No Functional Elements = Y; Encodes No PTM Sites or Other General Protein Features = Y; Contains No Pathogenic or Likely Pathogenic Missense Variants = Y	Dispensable
NM_001366028	DNAH12	71	0.02	0.02	0.03	0.01	0.02	0.03	0.01	0.05	0.04	0.02	0.01	0.04	0.02	0.01	0.01	0.01	0.160432	Encodes No Functional Elements = Y; Encodes No PTM Sites or Other General Protein Features = Y; Contains No Pathogenic or Likely Pathogenic Missense Variants = Y	Dispensable
NM_173628	DNAH17	70	0.01	0	0.01	0	0.01	0.01	0.01	0.02	0.01	0	0.01	0.09	0.02	0.04	0	0	3.46959	Encodes No Functional Elements = Y; Encodes No PTM Sites or Other General Protein Features = Y; Contains No Pathogenic or Likely Pathogenic Missense Variants = Y	Dispensable
NM_173628	DNAH17	68	0.01	0	0.01	0	0.01	0.01	0.01	0.02	0.01	0	0.01	0.09	0.02	0.04	0	0	3.46959	Encodes No Functional Elements = Y; Encodes No PTM Sites or Other General Protein Features = Y; Contains No Pathogenic or Likely Pathogenic Missense Variants = Y	Dispensable
NM_173628	DNAH17	69	0.01	0	0.01	0	0.01	0.01	0.01	0.02	0.01	0	0.01	0.09	0.02	0.04	0	0	3.46959	Encodes No Functional Elements = Y; Encodes No PTM Sites or Other General Protein Features = Y; Contains No Pathogenic or Likely Pathogenic Missense Variants = Y	Dispensable
NM_001369	DNAH5	70	0	0	0	0	0	0	0	0	0	0	0	0	0	0	0	0	5.71429e-07	Encodes No Functional Elements = Y; Encodes No PTM Sites or Other General Protein Features = Y; Contains No Pathogenic or Likely Pathogenic Missense Variants = Y	Dispensable
NM_001370	DNAH6	61	0.24	0.32	0.73	0.07	0.09	0.61	0.485	0.35	0.53	1.06	0.36	0.12	0.09	0.08	0.03	0.16	1.15344	Encodes No Functional Elements = Y; Encodes No PTM Sites or Other General Protein Features = Y; Contains No Pathogenic or Likely Pathogenic Missense Variants = Y	Dispensable
NM_018897	DNAH7	54	0.3	0.37	0.56	0.02	0.05	0.6	0.41	0.2	0.22	0.515	0.25	0.03	0.09	0.02	0.03	0	4.91708	Encodes No Functional Elements = Y; Encodes No PTM Sites or Other General Protein Features = Y; Contains No Pathogenic or Likely Pathogenic Missense Variants = Y	Dispensable
NM_018897	DNAH7	53	0.3	0.37	0.56	0.02	0.05	0.6	0.41	0.2	0.22	0.515	0.25	0.03	0.09	0.02	0.03	0	4.91708	Encodes No Functional Elements = Y; Encodes No PTM Sites or Other General Protein Features = Y; Contains No Pathogenic or Likely Pathogenic Missense Variants = Y	Dispensable
NM_001206927	DNAH8	19	0	0	0.01	0	0	0.02	0.02	0	0.01	0.01	0	0	0	0	0	0	0	Encodes No Functional Elements = Y; Encodes No PTM Sites or Other General Protein Features = Y; Contains No Pathogenic or Likely Pathogenic Missense Variants = Y	Dispensable
NM_001206927	DNAH8	20	0	0	0.01	0	0	0.02	0.02	0	0.01	0.01	0	0	0	0	0	0	0	Encodes No Functional Elements = Y; Encodes No PTM Sites or Other General Protein Features = Y; Contains No Pathogenic or Likely Pathogenic Missense Variants = Y	Dispensable
NM_001206927	DNAH8	16	0	0	0.01	0	0	0.02	0.02	0	0.01	0.01	0	0	0	0	0	0	0	Encodes No Functional Elements = Y; Encodes No PTM Sites or Other General Protein Features = Y; Contains No Pathogenic or Likely Pathogenic Missense Variants = Y	Dispensable
NM_001206927	DNAH8	21	0	0	0.01	0	0	0.02	0.02	0	0.01	0.01	0	0	0	0	0	0	0	Encodes No Functional Elements = Y; Encodes No PTM Sites or Other General Protein Features = Y; Contains No Pathogenic or Likely Pathogenic Missense Variants = Y	Dispensable
NM_001206927	DNAH8	56	0	0	0.01	0	0	0.02	0.02	0	0.01	0.01	0	0	0	0	0	0	0	Encodes No Functional Elements = Y; Encodes No PTM Sites or Other General Protein Features = Y; Contains No Pathogenic or Likely Pathogenic Missense Variants = Y	Dispensable
NM_001206927	DNAH8	75	0	0	0.01	0	0	0.02	0.02	0	0.01	0.01	0	0	0	0	0	0	0	Encodes No Functional Elements = Y; Encodes No PTM Sites or Other General Protein Features = Y; Contains No Pathogenic or Likely Pathogenic Missense Variants = Y	Dispensable
NM_001206927	DNAH8	76	0	0	0.01	0	0	0.02	0.02	0	0.01	0.01	0	0	0	0	0	0	0	Encodes No Functional Elements = Y; Encodes No PTM Sites or Other General Protein Features = Y; Contains No Pathogenic or Likely Pathogenic Missense Variants = Y	Dispensable
NM_001372	DNAH9	59	0	0	0.02	0	0	0.02	0.02	0.005	0	0.02	0.01	0	0.015	0	0	0	0.711516	Encodes No Functional Elements = Y; Encodes No PTM Sites or Other General Protein Features = Y; Contains No Pathogenic or Likely Pathogenic Missense Variants = Y	Dispensable
NM_001372	DNAH9	58	0	0	0.02	0	0	0.02	0.02	0.005	0	0.02	0.01	0	0.015	0	0	0	0.711516	Encodes No Functional Elements = Y; Encodes No PTM Sites or Other General Protein Features = Y; Contains No Pathogenic or Likely Pathogenic Missense Variants = Y	Dispensable
NM_012144	DNAI1	8	0.165	0.17	0.59	0.12	0.16	0.23	0.2	0.325	0.39	0.695	0.26	0.06	0.1	0	0	0	1.62714	Encodes No Functional Elements = Y; Encodes No PTM Sites or Other General Protein Features = Y; Contains No Pathogenic or Likely Pathogenic Missense Variants = Y	Dispensable
NM_012144	DNAI1	4	0.165	0.17	0.59	0.12	0.16	0.23	0.2	0.325	0.39	0.695	0.26	0.06	0.1	0	0	0	1.62714	Encodes No Functional Elements = Y; Encodes No PTM Sites or Other General Protein Features = Y; Contains No Pathogenic or Likely Pathogenic Missense Variants = Y	Dispensable
NM_012144	DNAI1	9	0.165	0.17	0.59	0.12	0.16	0.23	0.2	0.325	0.39	0.695	0.26	0.06	0.1	0	0	0	1.62714	Encodes No Functional Elements = Y; Encodes No PTM Sites or Other General Protein Features = Y; Contains No Pathogenic or Likely Pathogenic Missense Variants = Y	Dispensable
NM_023036	DNAI2	3	0	0	0.05	0	0	0	0	0.1	0.165	0	0	0	0.02	0	0	0	0.00393865	Encodes No Functional Elements = Y; Encodes No PTM Sites or Other General Protein Features = Y; Contains No Pathogenic or Likely Pathogenic Missense Variants = Y	Dispensable
NM_006736	DNAJB2	6	26.845	33.66	22.9	82.555	86.55	49.7	46.205	32.185	37.56	24.89	22.52	58.11	35.255	6.56	10.49	3.86	25.6135	Encodes No Functional Elements = Y; Encodes No PTM Sites or Other General Protein Features = Y; Contains No Pathogenic or Likely Pathogenic Missense Variants = Y	Dispensable
NM_015268	DNAJC13	25	2.665	3.16	3.07	6.34	6.04	4.28	4.315	2.665	3.5	2.995	2.61	3.78	3.105	13.87	21.46	2.05	14.575	Encodes No Functional Elements = Y; Encodes No PTM Sites or Other General Protein Features = Y; Contains No Pathogenic or Likely Pathogenic Missense Variants = Y	Dispensable
NM_015268	DNAJC13	38	2.665	3.16	3.07	6.34	6.04	4.28	4.315	2.665	3.5	2.995	2.61	3.78	3.105	13.87	21.46	2.05	14.575	Encodes No Functional Elements = Y; Encodes No PTM Sites or Other General Protein Features = Y; Contains No Pathogenic or Likely Pathogenic Missense Variants = Y	Dispensable
NM_015268	DNAJC13	47	2.665	3.16	3.07	6.34	6.04	4.28	4.315	2.665	3.5	2.995	2.61	3.78	3.105	13.87	21.46	2.05	14.575	Encodes No Functional Elements = Y; Encodes No PTM Sites or Other General Protein Features = Y; Contains No Pathogenic or Likely Pathogenic Missense Variants = Y	Dispensable
NM_015268	DNAJC13	26	2.665	3.16	3.07	6.34	6.04	4.28	4.315	2.665	3.5	2.995	2.61	3.78	3.105	13.87	21.46	2.05	14.575	Encodes No Functional Elements = Y; Encodes No PTM Sites or Other General Protein Features = Y; Contains No Pathogenic or Likely Pathogenic Missense Variants = Y	Dispensable
NM_015268	DNAJC13	42	2.665	3.16	3.07	6.34	6.04	4.28	4.315	2.665	3.5	2.995	2.61	3.78	3.105	13.87	21.46	2.05	14.575	Encodes No Functional Elements = Y; Encodes No PTM Sites or Other General Protein Features = Y; Contains No Pathogenic or Likely Pathogenic Missense Variants = Y	Dispensable
NM_015268	DNAJC13	43	2.665	3.16	3.07	6.34	6.04	4.28	4.315	2.665	3.5	2.995	2.61	3.78	3.105	13.87	21.46	2.05	14.575	Encodes No Functional Elements = Y; Encodes No PTM Sites or Other General Protein Features = Y; Contains No Pathogenic or Likely Pathogenic Missense Variants = Y	Dispensable
NM_015268	DNAJC13	39	2.665	3.16	3.07	6.34	6.04	4.28	4.315	2.665	3.5	2.995	2.61	3.78	3.105	13.87	21.46	2.05	14.575	Encodes No Functional Elements = Y; Encodes No PTM Sites or Other General Protein Features = Y; Contains No Pathogenic or Likely Pathogenic Missense Variants = Y	Dispensable
NM_015268	DNAJC13	53	2.665	3.16	3.07	6.34	6.04	4.28	4.315	2.665	3.5	2.995	2.61	3.78	3.105	13.87	21.46	2.05	14.575	Encodes No Functional Elements = Y; Encodes No PTM Sites or Other General Protein Features = Y; Contains No Pathogenic or Likely Pathogenic Missense Variants = Y	Dispensable
NM_015268	DNAJC13	54	2.665	3.16	3.07	6.34	6.04	4.28	4.315	2.665	3.5	2.995	2.61	3.78	3.105	13.87	21.46	2.05	14.575	Encodes No Functional Elements = Y; Encodes No PTM Sites or Other General Protein Features = Y; Contains No Pathogenic or Likely Pathogenic Missense Variants = Y	Dispensable
NM_015268	DNAJC13	41	2.665	3.16	3.07	6.34	6.04	4.28	4.315	2.665	3.5	2.995	2.61	3.78	3.105	13.87	21.46	2.05	14.575	Encodes No Functional Elements = Y; Encodes No PTM Sites or Other General Protein Features = Y; Contains No Pathogenic or Likely Pathogenic Missense Variants = Y	Dispensable
NM_015268	DNAJC13	51	2.665	3.16	3.07	6.34	6.04	4.28	4.315	2.665	3.5	2.995	2.61	3.78	3.105	13.87	21.46	2.05	14.575	Encodes No Functional Elements = Y; Encodes No PTM Sites or Other General Protein Features = Y; Contains No Pathogenic or Likely Pathogenic Missense Variants = Y	Dispensable
NM_015268	DNAJC13	40	2.665	3.16	3.07	6.34	6.04	4.28	4.315	2.665	3.5	2.995	2.61	3.78	3.105	13.87	21.46	2.05	14.575	Encodes No Functional Elements = Y; Encodes No PTM Sites or Other General Protein Features = Y; Contains No Pathogenic or Likely Pathogenic Missense Variants = Y	Dispensable
NM_015268	DNAJC13	52	2.665	3.16	3.07	6.34	6.04	4.28	4.315	2.665	3.5	2.995	2.61	3.78	3.105	13.87	21.46	2.05	14.575	Encodes No Functional Elements = Y; Encodes No PTM Sites or Other General Protein Features = Y; Contains No Pathogenic or Likely Pathogenic Missense Variants = Y	Dispensable
NM_003315	DNAJC7	13	27.465	38.635	32.33	37.685	31.41	40.4	47.87	21.885	33.46	41.87	26.46	33.76	31.275	60.865	58.13	11.94	15.5279	Encodes No Functional Elements = Y; Encodes No PTM Sites or Other General Protein Features = Y; Contains No Pathogenic or Likely Pathogenic Missense Variants = Y	Dispensable
NM_144666	DNHD1	6	0.23	0.22	0.29	0.4	0.61	0.45	0.26	0.28	0.27	0.24	0.21	0.5	0.26	2.29	0.41	0.69	1.82838	Encodes No Functional Elements = Y; Encodes No PTM Sites or Other General Protein Features = Y; Contains No Pathogenic or Likely Pathogenic Missense Variants = Y	Dispensable
NM_144666	DNHD1	9	0.23	0.22	0.29	0.4	0.61	0.45	0.26	0.28	0.27	0.24	0.21	0.5	0.26	2.29	0.41	0.69	1.82838	Encodes No Functional Elements = Y; Encodes No PTM Sites or Other General Protein Features = Y; Contains No Pathogenic or Likely Pathogenic Missense Variants = Y	Dispensable
NM_144666	DNHD1	34	0.23	0.22	0.29	0.4	0.61	0.45	0.26	0.28	0.27	0.24	0.21	0.5	0.26	2.29	0.41	0.69	1.82838	Encodes No Functional Elements = Y; Encodes No PTM Sites or Other General Protein Features = Y; Contains No Pathogenic or Likely Pathogenic Missense Variants = Y	Dispensable
NM_144666	DNHD1	5	0.23	0.22	0.29	0.4	0.61	0.45	0.26	0.28	0.27	0.24	0.21	0.5	0.26	2.29	0.41	0.69	1.82838	Encodes No Functional Elements = Y; Encodes No PTM Sites or Other General Protein Features = Y; Contains No Pathogenic or Likely Pathogenic Missense Variants = Y	Dispensable
NM_144666	DNHD1	8	0.23	0.22	0.29	0.4	0.61	0.45	0.26	0.28	0.27	0.24	0.21	0.5	0.26	2.29	0.41	0.69	1.82838	Encodes No Functional Elements = Y; Encodes No PTM Sites or Other General Protein Features = Y; Contains No Pathogenic or Likely Pathogenic Missense Variants = Y	Dispensable
NM_144666	DNHD1	41	0.23	0.22	0.29	0.4	0.61	0.45	0.26	0.28	0.27	0.24	0.21	0.5	0.26	2.29	0.41	0.69	1.82838	Encodes No Functional Elements = Y; Encodes No PTM Sites or Other General Protein Features = Y; Contains No Pathogenic or Likely Pathogenic Missense Variants = Y	Dispensable
NM_004408	DNM1	18	0	0	0.94	29.225	20.1	0	0.02	0.015	0	14.755	0.13	0	0	0	0.4	0	4.31439	Encodes No Functional Elements = Y; Encodes No PTM Sites or Other General Protein Features = Y; Contains No Pathogenic or Likely Pathogenic Missense Variants = Y	Dispensable
NM_144658	DOCK11	37	0.06	0.05	0.03	0.05	0.12	0.13	0.05	0.07	0.08	0	0.01	0.24	0.08	4.555	3.94	0.07	0.180294	Encodes No Functional Elements = Y; Encodes No PTM Sites or Other General Protein Features = Y; Contains No Pathogenic or Likely Pathogenic Missense Variants = Y	Dispensable
NM_144658	DOCK11	27	0.06	0.05	0.03	0.05	0.12	0.13	0.05	0.07	0.08	0	0.01	0.24	0.08	4.555	3.94	0.07	0.180294	Encodes No Functional Elements = Y; Encodes No PTM Sites or Other General Protein Features = Y; Contains No Pathogenic or Likely Pathogenic Missense Variants = Y	Dispensable
NM_144658	DOCK11	10	0.06	0.05	0.03	0.05	0.12	0.13	0.05	0.07	0.08	0	0.01	0.24	0.08	4.555	3.94	0.07	0.180294	Encodes No Functional Elements = Y; Encodes No PTM Sites or Other General Protein Features = Y; Contains No Pathogenic or Likely Pathogenic Missense Variants = Y	Dispensable
NM_144658	DOCK11	29	0.06	0.05	0.03	0.05	0.12	0.13	0.05	0.07	0.08	0	0.01	0.24	0.08	4.555	3.94	0.07	0.180294	Encodes No Functional Elements = Y; Encodes No PTM Sites or Other General Protein Features = Y; Contains No Pathogenic or Likely Pathogenic Missense Variants = Y	Dispensable
NM_144658	DOCK11	42	0.06	0.05	0.03	0.05	0.12	0.13	0.05	0.07	0.08	0	0.01	0.24	0.08	4.555	3.94	0.07	0.180294	Encodes No Functional Elements = Y; Encodes No PTM Sites or Other General Protein Features = Y; Contains No Pathogenic or Likely Pathogenic Missense Variants = Y	Dispensable
NM_144658	DOCK11	32	0.06	0.05	0.03	0.05	0.12	0.13	0.05	0.07	0.08	0	0.01	0.24	0.08	4.555	3.94	0.07	0.180294	Encodes No Functional Elements = Y; Encodes No PTM Sites or Other General Protein Features = Y; Contains No Pathogenic or Likely Pathogenic Missense Variants = Y	Dispensable
NM_144658	DOCK11	13	0.06	0.05	0.03	0.05	0.12	0.13	0.05	0.07	0.08	0	0.01	0.24	0.08	4.555	3.94	0.07	0.180294	Encodes No Functional Elements = Y; Encodes No PTM Sites or Other General Protein Features = Y; Contains No Pathogenic or Likely Pathogenic Missense Variants = Y	Dispensable
NM_144658	DOCK11	15	0.06	0.05	0.03	0.05	0.12	0.13	0.05	0.07	0.08	0	0.01	0.24	0.08	4.555	3.94	0.07	0.180294	Encodes No Functional Elements = Y; Encodes No PTM Sites or Other General Protein Features = Y; Contains No Pathogenic or Likely Pathogenic Missense Variants = Y	Dispensable
NM_144658	DOCK11	26	0.06	0.05	0.03	0.05	0.12	0.13	0.05	0.07	0.08	0	0.01	0.24	0.08	4.555	3.94	0.07	0.180294	Encodes No Functional Elements = Y; Encodes No PTM Sites or Other General Protein Features = Y; Contains No Pathogenic or Likely Pathogenic Missense Variants = Y	Dispensable
NM_144658	DOCK11	40	0.06	0.05	0.03	0.05	0.12	0.13	0.05	0.07	0.08	0	0.01	0.24	0.08	4.555	3.94	0.07	0.180294	Encodes No Functional Elements = Y; Encodes No PTM Sites or Other General Protein Features = Y; Contains No Pathogenic or Likely Pathogenic Missense Variants = Y	Dispensable
NM_144658	DOCK11	11	0.06	0.05	0.03	0.05	0.12	0.13	0.05	0.07	0.08	0	0.01	0.24	0.08	4.555	3.94	0.07	0.180294	Encodes No Functional Elements = Y; Encodes No PTM Sites or Other General Protein Features = Y; Contains No Pathogenic or Likely Pathogenic Missense Variants = Y	Dispensable
NM_144658	DOCK11	28	0.06	0.05	0.03	0.05	0.12	0.13	0.05	0.07	0.08	0	0.01	0.24	0.08	4.555	3.94	0.07	0.180294	Encodes No Functional Elements = Y; Encodes No PTM Sites or Other General Protein Features = Y; Contains No Pathogenic or Likely Pathogenic Missense Variants = Y	Dispensable
NM_144658	DOCK11	41	0.06	0.05	0.03	0.05	0.12	0.13	0.05	0.07	0.08	0	0.01	0.24	0.08	4.555	3.94	0.07	0.180294	Encodes No Functional Elements = Y; Encodes No PTM Sites or Other General Protein Features = Y; Contains No Pathogenic or Likely Pathogenic Missense Variants = Y	Dispensable
NM_004946	DOCK2	20	0.15	0.13	0.2	0.04	0.05	0.2	0.13	0.19	0.31	0.12	0.1	1.41	0.32	52.475	0.76	0.41	0.185417	Encodes No Functional Elements = Y; Encodes No PTM Sites or Other General Protein Features = Y; Contains No Pathogenic or Likely Pathogenic Missense Variants = Y	Dispensable
NM_004946	DOCK2	27	0.15	0.13	0.2	0.04	0.05	0.2	0.13	0.19	0.31	0.12	0.1	1.41	0.32	52.475	0.76	0.41	0.185417	Encodes No Functional Elements = Y; Encodes No PTM Sites or Other General Protein Features = Y; Contains No Pathogenic or Likely Pathogenic Missense Variants = Y	Dispensable
NM_004947	DOCK3	34	2.605	5.045	3.22	18.26	19.17	10.74	9.77	3.055	3.98	4.755	2.41	4.17	3.095	0.03	0.17	0.02	13.7284	Encodes No Functional Elements = Y; Encodes No PTM Sites or Other General Protein Features = Y; Contains No Pathogenic or Likely Pathogenic Missense Variants = Y	Dispensable
NM_004947	DOCK3	20	2.605	5.045	3.22	18.26	19.17	10.74	9.77	3.055	3.98	4.755	2.41	4.17	3.095	0.03	0.17	0.02	13.7284	Encodes No Functional Elements = Y; Encodes No PTM Sites or Other General Protein Features = Y; Contains No Pathogenic or Likely Pathogenic Missense Variants = Y	Dispensable
NM_004947	DOCK3	35	2.605	5.045	3.22	18.26	19.17	10.74	9.77	3.055	3.98	4.755	2.41	4.17	3.095	0.03	0.17	0.02	13.7284	Encodes No Functional Elements = Y; Encodes No PTM Sites or Other General Protein Features = Y; Contains No Pathogenic or Likely Pathogenic Missense Variants = Y	Dispensable
NM_004947	DOCK3	27	2.605	5.045	3.22	18.26	19.17	10.74	9.77	3.055	3.98	4.755	2.41	4.17	3.095	0.03	0.17	0.02	13.7284	Encodes No Functional Elements = Y; Encodes No PTM Sites or Other General Protein Features = Y; Contains No Pathogenic or Likely Pathogenic Missense Variants = Y	Dispensable
NM_004947	DOCK3	26	2.605	5.045	3.22	18.26	19.17	10.74	9.77	3.055	3.98	4.755	2.41	4.17	3.095	0.03	0.17	0.02	13.7284	Encodes No Functional Elements = Y; Encodes No PTM Sites or Other General Protein Features = Y; Contains No Pathogenic or Likely Pathogenic Missense Variants = Y	Dispensable
NM_004947	DOCK3	23	2.605	5.045	3.22	18.26	19.17	10.74	9.77	3.055	3.98	4.755	2.41	4.17	3.095	0.03	0.17	0.02	13.7284	Encodes No Functional Elements = Y; Encodes No PTM Sites or Other General Protein Features = Y; Contains No Pathogenic or Likely Pathogenic Missense Variants = Y	Dispensable
NM_001363540	DOCK4	34	0	0	0	1.94	3.07	0	0.125	0	0	0	0	0	0	0	0	0	4.15055	Encodes No Functional Elements = Y; Encodes No PTM Sites or Other General Protein Features = Y; Contains No Pathogenic or Likely Pathogenic Missense Variants = Y	Dispensable
NM_020812	DOCK6	10	1.095	1.29	1.39	0.58	1.29	2.08	1.365	1.135	1.34	1	1.27	1.6	1.53	2.335	3.2	0.97	0.423132	Encodes No Functional Elements = Y; Encodes No PTM Sites or Other General Protein Features = Y; Contains No Pathogenic or Likely Pathogenic Missense Variants = Y	Dispensable
NM_020812	DOCK6	23	1.095	1.29	1.39	0.58	1.29	2.08	1.365	1.135	1.34	1	1.27	1.6	1.53	2.335	3.2	0.97	0.423132	Encodes No Functional Elements = Y; Encodes No PTM Sites or Other General Protein Features = Y; Contains No Pathogenic or Likely Pathogenic Missense Variants = Y	Dispensable
NM_020812	DOCK6	25	1.095	1.29	1.39	0.58	1.29	2.08	1.365	1.135	1.34	1	1.27	1.6	1.53	2.335	3.2	0.97	0.423132	Encodes No Functional Elements = Y; Encodes No PTM Sites or Other General Protein Features = Y; Contains No Pathogenic or Likely Pathogenic Missense Variants = Y	Dispensable
NM_020812	DOCK6	34	1.095	1.29	1.39	0.58	1.29	2.08	1.365	1.135	1.34	1	1.27	1.6	1.53	2.335	3.2	0.97	0.423132	Encodes No Functional Elements = Y; Encodes No PTM Sites or Other General Protein Features = Y; Contains No Pathogenic or Likely Pathogenic Missense Variants = Y	Dispensable
NM_020812	DOCK6	24	1.095	1.29	1.39	0.58	1.29	2.08	1.365	1.135	1.34	1	1.27	1.6	1.53	2.335	3.2	0.97	0.423132	Encodes No Functional Elements = Y; Encodes No PTM Sites or Other General Protein Features = Y; Contains No Pathogenic or Likely Pathogenic Missense Variants = Y	Dispensable
NM_020812	DOCK6	9	1.095	1.29	1.39	0.58	1.29	2.08	1.365	1.135	1.34	1	1.27	1.6	1.53	2.335	3.2	0.97	0.423132	Encodes No Functional Elements = Y; Encodes No PTM Sites or Other General Protein Features = Y; Contains No Pathogenic or Likely Pathogenic Missense Variants = Y	Dispensable
NM_020812	DOCK6	35	1.095	1.29	1.39	0.58	1.29	2.08	1.365	1.135	1.34	1	1.27	1.6	1.53	2.335	3.2	0.97	0.423132	Encodes No Functional Elements = Y; Encodes No PTM Sites or Other General Protein Features = Y; Contains No Pathogenic or Likely Pathogenic Missense Variants = Y	Dispensable
NM_020812	DOCK6	36	1.095	1.29	1.39	0.58	1.29	2.08	1.365	1.135	1.34	1	1.27	1.6	1.53	2.335	3.2	0.97	0.423132	Encodes No Functional Elements = Y; Encodes No PTM Sites or Other General Protein Features = Y; Contains No Pathogenic or Likely Pathogenic Missense Variants = Y	Dispensable
NM_020812	DOCK6	21	1.095	1.29	1.39	0.58	1.29	2.08	1.365	1.135	1.34	1	1.27	1.6	1.53	2.335	3.2	0.97	0.423132	Encodes No Functional Elements = Y; Encodes No PTM Sites or Other General Protein Features = Y; Contains No Pathogenic or Likely Pathogenic Missense Variants = Y	Dispensable
NM_020812	DOCK6	30	1.095	1.29	1.39	0.58	1.29	2.08	1.365	1.135	1.34	1	1.27	1.6	1.53	2.335	3.2	0.97	0.423132	Encodes No Functional Elements = Y; Encodes No PTM Sites or Other General Protein Features = Y; Contains No Pathogenic or Likely Pathogenic Missense Variants = Y	Dispensable
NM_001367561	DOCK7	25	0	0	0	0	0	0	0	0	0	0	0	0	0	0	0	0	0	Encodes No Functional Elements = Y; Encodes No PTM Sites or Other General Protein Features = Y; Contains No Pathogenic or Likely Pathogenic Missense Variants = Y	Dispensable
NM_001367561	DOCK7	27	0	0	0	0	0	0	0	0	0	0	0	0	0	0	0	0	0	Encodes No Functional Elements = Y; Encodes No PTM Sites or Other General Protein Features = Y; Contains No Pathogenic or Likely Pathogenic Missense Variants = Y	Dispensable
NM_001367561	DOCK7	36	0	0	0	0	0	0	0	0	0	0	0	0	0	0	0	0	0	Encodes No Functional Elements = Y; Encodes No PTM Sites or Other General Protein Features = Y; Contains No Pathogenic or Likely Pathogenic Missense Variants = Y	Dispensable
NM_001367561	DOCK7	26	0	0	0	0	0	0	0	0	0	0	0	0	0	0	0	0	0	Encodes No Functional Elements = Y; Encodes No PTM Sites or Other General Protein Features = Y; Contains No Pathogenic or Likely Pathogenic Missense Variants = Y	Dispensable
NM_001367561	DOCK7	9	0	0	0	0	0	0	0	0	0	0	0	0	0	0	0	0	0	Encodes No Functional Elements = Y; Encodes No PTM Sites or Other General Protein Features = Y; Contains No Pathogenic or Likely Pathogenic Missense Variants = Y	Dispensable
NM_001367561	DOCK7	37	0	0	0	0	0	0	0	0	0	0	0	0	0	0	0	0	0	Encodes No Functional Elements = Y; Encodes No PTM Sites or Other General Protein Features = Y; Contains No Pathogenic or Likely Pathogenic Missense Variants = Y	Dispensable
NM_001367561	DOCK7	38	0	0	0	0	0	0	0	0	0	0	0	0	0	0	0	0	0	Encodes No Functional Elements = Y; Encodes No PTM Sites or Other General Protein Features = Y; Contains No Pathogenic or Likely Pathogenic Missense Variants = Y	Dispensable
NM_001367561	DOCK7	28	0	0	0	0	0	0	0	0	0	0	0	0	0	0	0	0	0	Encodes No Functional Elements = Y; Encodes No PTM Sites or Other General Protein Features = Y; Contains No Pathogenic or Likely Pathogenic Missense Variants = Y	Dispensable
NM_001367561	DOCK7	32	0	0	0	0	0	0	0	0	0	0	0	0	0	0	0	0	0	Encodes No Functional Elements = Y; Encodes No PTM Sites or Other General Protein Features = Y; Contains No Pathogenic or Likely Pathogenic Missense Variants = Y	Dispensable
NM_203447	DOCK8	10	0	0	0.02	0	0	0	0	0	0.06	0	0	0.08	0.04	0	0	0	0.678091	Encodes No Functional Elements = Y; Encodes No PTM Sites or Other General Protein Features = Y; Contains No Pathogenic or Likely Pathogenic Missense Variants = Y	Dispensable
NM_203447	DOCK8	24	0	0	0.02	0	0	0	0	0	0.06	0	0	0.08	0.04	0	0	0	0.678091	Encodes No Functional Elements = Y; Encodes No PTM Sites or Other General Protein Features = Y; Contains No Pathogenic or Likely Pathogenic Missense Variants = Y	Dispensable
NM_203447	DOCK8	26	0	0	0.02	0	0	0	0	0	0.06	0	0	0.08	0.04	0	0	0	0.678091	Encodes No Functional Elements = Y; Encodes No PTM Sites or Other General Protein Features = Y; Contains No Pathogenic or Likely Pathogenic Missense Variants = Y	Dispensable
NM_203447	DOCK8	35	0	0	0.02	0	0	0	0	0	0.06	0	0	0.08	0.04	0	0	0	0.678091	Encodes No Functional Elements = Y; Encodes No PTM Sites or Other General Protein Features = Y; Contains No Pathogenic or Likely Pathogenic Missense Variants = Y	Dispensable
NM_203447	DOCK8	9	0	0	0.02	0	0	0	0	0	0.06	0	0	0.08	0.04	0	0	0	0.678091	Encodes No Functional Elements = Y; Encodes No PTM Sites or Other General Protein Features = Y; Contains No Pathogenic or Likely Pathogenic Missense Variants = Y	Dispensable
NM_203447	DOCK8	25	0	0	0.02	0	0	0	0	0	0.06	0	0	0.08	0.04	0	0	0	0.678091	Encodes No Functional Elements = Y; Encodes No PTM Sites or Other General Protein Features = Y; Contains No Pathogenic or Likely Pathogenic Missense Variants = Y	Dispensable
NM_203447	DOCK8	36	0	0	0.02	0	0	0	0	0	0.06	0	0	0.08	0.04	0	0	0	0.678091	Encodes No Functional Elements = Y; Encodes No PTM Sites or Other General Protein Features = Y; Contains No Pathogenic or Likely Pathogenic Missense Variants = Y	Dispensable
NM_203447	DOCK8	27	0	0	0.02	0	0	0	0	0	0.06	0	0	0.08	0.04	0	0	0	0.678091	Encodes No Functional Elements = Y; Encodes No PTM Sites or Other General Protein Features = Y; Contains No Pathogenic or Likely Pathogenic Missense Variants = Y	Dispensable
NM_203447	DOCK8	37	0	0	0.02	0	0	0	0	0	0.06	0	0	0.08	0.04	0	0	0	0.678091	Encodes No Functional Elements = Y; Encodes No PTM Sites or Other General Protein Features = Y; Contains No Pathogenic or Likely Pathogenic Missense Variants = Y	Dispensable
NM_203447	DOCK8	21	0	0	0.02	0	0	0	0	0	0.06	0	0	0.08	0.04	0	0	0	0.678091	Encodes No Functional Elements = Y; Encodes No PTM Sites or Other General Protein Features = Y; Contains No Pathogenic or Likely Pathogenic Missense Variants = Y	Dispensable
NM_203447	DOCK8	31	0	0	0.02	0	0	0	0	0	0.06	0	0	0.08	0.04	0	0	0	0.678091	Encodes No Functional Elements = Y; Encodes No PTM Sites or Other General Protein Features = Y; Contains No Pathogenic or Likely Pathogenic Missense Variants = Y	Dispensable
NM_203447	DOCK8	6	0	0	0.02	0	0	0	0	0	0.06	0	0	0.08	0.04	0	0	0	0.678091	Encodes No Functional Elements = Y; Encodes No PTM Sites or Other General Protein Features = Y; Contains No Pathogenic or Likely Pathogenic Missense Variants = Y	Dispensable
NM_017613	DONSON	7	1.7	1.8	2.28	6.45	5.84	2.19	2.18	1.715	2.155	2.365	1.84	2.55	1.95	8.345	5.6	1.79	4.76617	Encodes No Functional Elements = Y; Encodes No PTM Sites or Other General Protein Features = Y; Contains No Pathogenic or Likely Pathogenic Missense Variants = Y	Dispensable
NM_032482	DOT1L	17	2.12	2.28	3.59	16.81	21.33	4.14	3.025	2.825	2.95	3.675	3.41	3.19	2.425	24.295	7.32	4.01	6.74093	Encodes No Functional Elements = Y; Encodes No PTM Sites or Other General Protein Features = Y; Contains No Pathogenic or Likely Pathogenic Missense Variants = Y	Dispensable
NM_032482	DOT1L	18	2.12	2.28	3.59	16.81	21.33	4.14	3.025	2.825	2.95	3.675	3.41	3.19	2.425	24.295	7.32	4.01	6.74093	Encodes No Functional Elements = Y; Encodes No PTM Sites or Other General Protein Features = Y; Contains No Pathogenic or Likely Pathogenic Missense Variants = Y	Dispensable
NM_032482	DOT1L	19	2.12	2.28	3.59	16.81	21.33	4.14	3.025	2.825	2.95	3.675	3.41	3.19	2.425	24.295	7.32	4.01	6.74093	Encodes No Functional Elements = Y; Encodes No PTM Sites or Other General Protein Features = Y; Contains No Pathogenic or Likely Pathogenic Missense Variants = Y	Dispensable
NM_000110	DPYD	2	1.06	0.925	0.98	0.35	0.4	0.99	1.085	1.315	1.72	0.995	0.97	4.34	2.14	4.28	24.74	7.67	2.60933	Encodes No Functional Elements = Y; Encodes No PTM Sites or Other General Protein Features = Y; Contains No Pathogenic or Likely Pathogenic Missense Variants = Y	Dispensable
NM_145038	DRC1	12	0.5	0.645	0.51	0.17	0.17	0.85	0.76	0.815	1.85	0.56	0.14	0.4	0.325	0	0	0	0.0890324	Encodes No Functional Elements = Y; Encodes No PTM Sites or Other General Protein Features = Y; Contains No Pathogenic or Likely Pathogenic Missense Variants = Y	Dispensable
NM_145038	DRC1	13	0.5	0.645	0.51	0.17	0.17	0.85	0.76	0.815	1.85	0.56	0.14	0.4	0.325	0	0	0	0.0890324	Encodes No Functional Elements = Y; Encodes No PTM Sites or Other General Protein Features = Y; Contains No Pathogenic or Likely Pathogenic Missense Variants = Y	Dispensable
NM_001939	DRP2	19	0.23	0.55	0.29	0	0	1.09	1	0.22	0.41	0.635	0.18	0.12	0.23	0	0.13	0	0.538227	Encodes No Functional Elements = Y; Encodes No PTM Sites or Other General Protein Features = Y; Contains No Pathogenic or Likely Pathogenic Missense Variants = Y	Dispensable
NM_001939	DRP2	21	0.23	0.55	0.29	0	0	1.09	1	0.22	0.41	0.635	0.18	0.12	0.23	0	0.13	0	0.538227	Encodes No Functional Elements = Y; Encodes No PTM Sites or Other General Protein Features = Y; Contains No Pathogenic or Likely Pathogenic Missense Variants = Y	Dispensable
NM_001374736	DST	8	0.22	0.18	0.21	0.08	0.33	0.45	0.16	0.205	0.16	0.19	0.2	0.43	0.28	0.07	2.96	0	0.373895	Encodes No Functional Elements = Y; Encodes No PTM Sites or Other General Protein Features = Y; Contains No Pathogenic or Likely Pathogenic Missense Variants = Y	Dispensable
NM_001374736	DST	9	0.22	0.18	0.21	0.08	0.33	0.45	0.16	0.205	0.16	0.19	0.2	0.43	0.28	0.07	2.96	0	0.373895	Encodes No Functional Elements = Y; Encodes No PTM Sites or Other General Protein Features = Y; Contains No Pathogenic or Likely Pathogenic Missense Variants = Y	Dispensable
NM_001374736	DST	14	0.22	0.18	0.21	0.08	0.33	0.45	0.16	0.205	0.16	0.19	0.2	0.43	0.28	0.07	2.96	0	0.373895	Encodes No Functional Elements = Y; Encodes No PTM Sites or Other General Protein Features = Y; Contains No Pathogenic or Likely Pathogenic Missense Variants = Y	Dispensable
NM_001374736	DST	23	0.22	0.18	0.21	0.08	0.33	0.45	0.16	0.205	0.16	0.19	0.2	0.43	0.28	0.07	2.96	0	0.373895	Encodes No Functional Elements = Y; Encodes No PTM Sites or Other General Protein Features = Y; Contains No Pathogenic or Likely Pathogenic Missense Variants = Y	Dispensable
NM_001374736	DST	7	0.22	0.18	0.21	0.08	0.33	0.45	0.16	0.205	0.16	0.19	0.2	0.43	0.28	0.07	2.96	0	0.373895	Encodes No Functional Elements = Y; Encodes No PTM Sites or Other General Protein Features = Y; Contains No Pathogenic or Likely Pathogenic Missense Variants = Y	Dispensable
NM_001374736	DST	22	0.22	0.18	0.21	0.08	0.33	0.45	0.16	0.205	0.16	0.19	0.2	0.43	0.28	0.07	2.96	0	0.373895	Encodes No Functional Elements = Y; Encodes No PTM Sites or Other General Protein Features = Y; Contains No Pathogenic or Likely Pathogenic Missense Variants = Y	Dispensable
NM_001374736	DST	102	0.22	0.18	0.21	0.08	0.33	0.45	0.16	0.205	0.16	0.19	0.2	0.43	0.28	0.07	2.96	0	0.373895	Encodes No Functional Elements = Y; Encodes No PTM Sites or Other General Protein Features = Y; Contains No Pathogenic or Likely Pathogenic Missense Variants = Y	Dispensable
NM_001374736	DST	19	0.22	0.18	0.21	0.08	0.33	0.45	0.16	0.205	0.16	0.19	0.2	0.43	0.28	0.07	2.96	0	0.373895	Encodes No Functional Elements = Y; Encodes No PTM Sites or Other General Protein Features = Y; Contains No Pathogenic or Likely Pathogenic Missense Variants = Y	Dispensable
NM_001374736	DST	25	0.22	0.18	0.21	0.08	0.33	0.45	0.16	0.205	0.16	0.19	0.2	0.43	0.28	0.07	2.96	0	0.373895	Encodes No Functional Elements = Y; Encodes No PTM Sites or Other General Protein Features = Y; Contains No Pathogenic or Likely Pathogenic Missense Variants = Y	Dispensable
NM_001374736	DST	45	0.22	0.18	0.21	0.08	0.33	0.45	0.16	0.205	0.16	0.19	0.2	0.43	0.28	0.07	2.96	0	0.373895	Encodes No Functional Elements = Y; Encodes No PTM Sites or Other General Protein Features = Y; Contains No Pathogenic or Likely Pathogenic Missense Variants = Y	Dispensable
NM_001374736	DST	44	0.22	0.18	0.21	0.08	0.33	0.45	0.16	0.205	0.16	0.19	0.2	0.43	0.28	0.07	2.96	0	0.373895	Encodes No Functional Elements = Y; Encodes No PTM Sites or Other General Protein Features = Y; Contains No Pathogenic or Likely Pathogenic Missense Variants = Y	Dispensable
NM_015375	DSTYK	5	1.7	2.35	2	9.57	6.96	2.78	3.42	1.865	2.35	2.28	1.66	3.31	1.86	0.375	3.88	0.35	13.5573	Encodes No Functional Elements = Y; Encodes No PTM Sites or Other General Protein Features = Y; Contains No Pathogenic or Likely Pathogenic Missense Variants = Y	Dispensable
NM_015375	DSTYK	6	1.7	2.35	2	9.57	6.96	2.78	3.42	1.865	2.35	2.28	1.66	3.31	1.86	0.375	3.88	0.35	13.5573	Encodes No Functional Elements = Y; Encodes No PTM Sites or Other General Protein Features = Y; Contains No Pathogenic or Likely Pathogenic Missense Variants = Y	Dispensable
NM_001386795	DTNA	10	5.05	5.15	4.52	1.675	3.56	5.07	2.77	2.61	5.6	7	2.98	7.11	7.18	0	0.41	0	0.427871	Encodes No Functional Elements = Y; Encodes No PTM Sites or Other General Protein Features = Y; Contains No Pathogenic or Likely Pathogenic Missense Variants = Y	Dispensable
NM_001386795	DTNA	11	5.05	5.15	4.52	1.675	3.56	5.07	2.77	2.61	5.6	7	2.98	7.11	7.18	0	0.41	0	0.427871	Encodes No Functional Elements = Y; Encodes No PTM Sites or Other General Protein Features = Y; Contains No Pathogenic or Likely Pathogenic Missense Variants = Y	Dispensable
NM_032122	DTNBP1	3	14.605	20.455	11.3	9.725	9.87	17.6	18.67	8.92	18.765	13.805	10.44	11.46	14.73	16.215	9.6	2.29	14.6506	Encodes No Functional Elements = Y; Encodes No PTM Sites or Other General Protein Features = Y; Contains No Pathogenic or Likely Pathogenic Missense Variants = Y	Dispensable
NM_032122	DTNBP1	2	14.605	20.455	11.3	9.725	9.87	17.6	18.67	8.92	18.765	13.805	10.44	11.46	14.73	16.215	9.6	2.29	14.6506	Encodes No Functional Elements = Y; Encodes No PTM Sites or Other General Protein Features = Y; Contains No Pathogenic or Likely Pathogenic Missense Variants = Y	Dispensable
NM_001330311	DVL1	11	9.89	17.35	7.07	22.105	22.4	20.93	20.415	9.23	7.32	11.01	5.52	1.3	2.955	1.85	2.45	1.94	0.0937612	Encodes No Functional Elements = Y; Encodes No PTM Sites or Other General Protein Features = Y; Contains No Pathogenic or Likely Pathogenic Missense Variants = Y	Dispensable
NM_004422	DVL2	11	4.64	5.155	6.11	18.785	22.19	9.43	6.81	5.32	6.19	6.56	5.47	8.15	5.165	14.145	15.4	3.69	16.3216	Encodes No Functional Elements = Y; Encodes No PTM Sites or Other General Protein Features = Y; Contains No Pathogenic or Likely Pathogenic Missense Variants = Y	Dispensable
NM_004423	DVL3	11	8.56	8.84	8.48	18.535	20.03	10.54	9.31	8.2	8.415	8.75	7.49	13.33	9.36	15.16	25.81	7.11	30.7083	Encodes No Functional Elements = Y; Encodes No PTM Sites or Other General Protein Features = Y; Contains No Pathogenic or Likely Pathogenic Missense Variants = Y	Dispensable
NM_001353214	DYM	12	0.43	0.58	0.47	2.875	2.97	0.83	0.875	0.395	0.575	0.645	0.37	0.48	0.44	0.24	0.43	0.11	3.93793	Encodes No Functional Elements = Y; Encodes No PTM Sites or Other General Protein Features = Y; Contains No Pathogenic or Likely Pathogenic Missense Variants = Y	Dispensable
NM_001353214	DYM	17	0.43	0.58	0.47	2.875	2.97	0.83	0.875	0.395	0.575	0.645	0.37	0.48	0.44	0.24	0.43	0.11	3.93793	Encodes No Functional Elements = Y; Encodes No PTM Sites or Other General Protein Features = Y; Contains No Pathogenic or Likely Pathogenic Missense Variants = Y	Dispensable
NM_001353214	DYM	7	0.43	0.58	0.47	2.875	2.97	0.83	0.875	0.395	0.575	0.645	0.37	0.48	0.44	0.24	0.43	0.11	3.93793	Encodes No Functional Elements = Y; Encodes No PTM Sites or Other General Protein Features = Y; Contains No Pathogenic or Likely Pathogenic Missense Variants = Y	Dispensable
NM_001353214	DYM	11	0.43	0.58	0.47	2.875	2.97	0.83	0.875	0.395	0.575	0.645	0.37	0.48	0.44	0.24	0.43	0.11	3.93793	Encodes No Functional Elements = Y; Encodes No PTM Sites or Other General Protein Features = Y; Contains No Pathogenic or Likely Pathogenic Missense Variants = Y	Dispensable
NM_001353214	DYM	14	0.43	0.58	0.47	2.875	2.97	0.83	0.875	0.395	0.575	0.645	0.37	0.48	0.44	0.24	0.43	0.11	3.93793	Encodes No Functional Elements = Y; Encodes No PTM Sites or Other General Protein Features = Y; Contains No Pathogenic or Likely Pathogenic Missense Variants = Y	Dispensable
NM_001353214	DYM	9	0.43	0.58	0.47	2.875	2.97	0.83	0.875	0.395	0.575	0.645	0.37	0.48	0.44	0.24	0.43	0.11	3.93793	Encodes No Functional Elements = Y; Encodes No PTM Sites or Other General Protein Features = Y; Contains No Pathogenic or Likely Pathogenic Missense Variants = Y	Dispensable
NM_001377	DYNC2H1	72	0.27	0.3	0.41	0.37	0.62	0.6	0.34	0.28	0.39	0.4	0.25	0.4	0.29	0.01	4.58	0.06	1.90734	Encodes No Functional Elements = Y; Encodes No PTM Sites or Other General Protein Features = Y; Contains No Pathogenic or Likely Pathogenic Missense Variants = Y	Dispensable
NM_001377	DYNC2H1	71	0.27	0.3	0.41	0.37	0.62	0.6	0.34	0.28	0.39	0.4	0.25	0.4	0.29	0.01	4.58	0.06	1.90734	Encodes No Functional Elements = Y; Encodes No PTM Sites or Other General Protein Features = Y; Contains No Pathogenic or Likely Pathogenic Missense Variants = Y	Dispensable
NM_001377	DYNC2H1	73	0.27	0.3	0.41	0.37	0.62	0.6	0.34	0.28	0.39	0.4	0.25	0.4	0.29	0.01	4.58	0.06	1.90734	Encodes No Functional Elements = Y; Encodes No PTM Sites or Other General Protein Features = Y; Contains No Pathogenic or Likely Pathogenic Missense Variants = Y	Dispensable
NM_001377	DYNC2H1	70	0.27	0.3	0.41	0.37	0.62	0.6	0.34	0.28	0.39	0.4	0.25	0.4	0.29	0.01	4.58	0.06	1.90734	Encodes No Functional Elements = Y; Encodes No PTM Sites or Other General Protein Features = Y; Contains No Pathogenic or Likely Pathogenic Missense Variants = Y	Dispensable
NM_001377	DYNC2H1	74	0.27	0.3	0.41	0.37	0.62	0.6	0.34	0.28	0.39	0.4	0.25	0.4	0.29	0.01	4.58	0.06	1.90734	Encodes No Functional Elements = Y; Encodes No PTM Sites or Other General Protein Features = Y; Contains No Pathogenic or Likely Pathogenic Missense Variants = Y	Dispensable
NM_001377	DYNC2H1	69	0.27	0.3	0.41	0.37	0.62	0.6	0.34	0.28	0.39	0.4	0.25	0.4	0.29	0.01	4.58	0.06	1.90734	Encodes No Functional Elements = Y; Encodes No PTM Sites or Other General Protein Features = Y; Contains No Pathogenic or Likely Pathogenic Missense Variants = Y	Dispensable
NM_016008	DYNC2LI1	7	5.585	7.165	8.23	5.08	4.88	8.19	9.74	5.795	7.73	10.435	6.34	5.01	4.63	7.02	7.02	1.22	18.8922	Encodes No Functional Elements = Y; Encodes No PTM Sites or Other General Protein Features = Y; Contains No Pathogenic or Likely Pathogenic Missense Variants = Y	Dispensable
NM_016008	DYNC2LI1	8	5.585	7.165	8.23	5.08	4.88	8.19	9.74	5.795	7.73	10.435	6.34	5.01	4.63	7.02	7.02	1.22	18.8922	Encodes No Functional Elements = Y; Encodes No PTM Sites or Other General Protein Features = Y; Contains No Pathogenic or Likely Pathogenic Missense Variants = Y	Dispensable
NM_016008	DYNC2LI1	12	5.585	7.165	8.23	5.08	4.88	8.19	9.74	5.795	7.73	10.435	6.34	5.01	4.63	7.02	7.02	1.22	18.8922	Encodes No Functional Elements = Y; Encodes No PTM Sites or Other General Protein Features = Y; Contains No Pathogenic or Likely Pathogenic Missense Variants = Y	Dispensable
NM_001347721	DYRK1A	4	0.07	0.09	0.08	0.39	0.44	0.12	0.12	0.08	0.08	0.09	0.07	0.06	0.07	0.215	0.12	0.06	0.480431	Encodes No Functional Elements = Y; Encodes No PTM Sites or Other General Protein Features = Y; Contains No Pathogenic or Likely Pathogenic Missense Variants = Y	Dispensable
NM_004714	DYRK1B	3	5.63	6.395	6.97	11.16	11.41	8.51	7.485	5.3	5.605	7.67	5.89	3.81	3.305	2.84	3.54	1.61	1.86836	Encodes No Functional Elements = Y; Encodes No PTM Sites or Other General Protein Features = Y; Contains No Pathogenic or Likely Pathogenic Missense Variants = Y	Dispensable
NM_198968	DZIP1	10	2.965	6.155	2.6	7.965	7.3	5.14	5.99	2.295	4.72	3.98	1.68	1.39	1.785	0.02	6.19	0.09	1.91939	Encodes No Functional Elements = Y; Encodes No PTM Sites or Other General Protein Features = Y; Contains No Pathogenic or Likely Pathogenic Missense Variants = Y	Dispensable
NM_025191	EDEM3	10	0.705	0.93	1.1	2.395	2.8	1.25	1.32	0.78	1.005	1.06	0.81	1.55	0.93	5.86	14.14	1.22	0.102526	Encodes No Functional Elements = Y; Encodes No PTM Sites or Other General Protein Features = Y; Contains No Pathogenic or Likely Pathogenic Missense Variants = Y	Dispensable
NM_025191	EDEM3	7	0.705	0.93	1.1	2.395	2.8	1.25	1.32	0.78	1.005	1.06	0.81	1.55	0.93	5.86	14.14	1.22	0.102526	Encodes No Functional Elements = Y; Encodes No PTM Sites or Other General Protein Features = Y; Contains No Pathogenic or Likely Pathogenic Missense Variants = Y	Dispensable
NM_001130053	EEF1D	5	8.945	14.66	8.93	66.925	55.28	18.48	20.455	6.92	11.22	14.515	7.85	3.11	4.21	1.865	1.67	0.77	3.61804	Encodes No Functional Elements = Y; Encodes No PTM Sites or Other General Protein Features = Y; Contains No Pathogenic or Likely Pathogenic Missense Variants = Y	Dispensable
NM_024580	EFL1	11	0.94	1.285	1.35	2.675	2.26	1.61	1.76	0.89	1.36	1.235	1.01	1.79	1.355	10.07	8.32	0.72	3.48047	Encodes No Functional Elements = Y; Encodes No PTM Sites or Other General Protein Features = Y; Contains No Pathogenic or Likely Pathogenic Missense Variants = Y	Dispensable
NM_020365	EIF2B3	6	5.535	7.1	6.17	13.17	11.63	8.46	9.94	5.685	7.96	7.215	5.6	9.03	6.44	11.79	13.66	5.42	15.2586	Encodes No Functional Elements = Y; Encodes No PTM Sites or Other General Protein Features = Y; Contains No Pathogenic or Likely Pathogenic Missense Variants = Y	Dispensable
NM_001037283	EIF3B	16	7.97	8.865	9.22	18.52	18.15	11.93	11.78	8.165	10.925	9.93	8.47	9.83	9.405	51.465	57.24	13.37	3.64196	Encodes No Functional Elements = Y; Encodes No PTM Sites or Other General Protein Features = Y; Contains No Pathogenic or Likely Pathogenic Missense Variants = Y	Dispensable
NM_019843	EIF4ENIF1	18	3.66	4.86	4.52	13.965	13.54	7.69	7.415	3.625	4.56	5.145	3.83	4.73	4.665	12.735	6.8	1.66	11.1283	Encodes No Functional Elements = Y; Encodes No PTM Sites or Other General Protein Features = Y; Contains No Pathogenic or Likely Pathogenic Missense Variants = Y	Dispensable
NM_198241	EIF4G1	29	1.145	0.99	1.73	0	0	1.22	0.845	0.96	1.255	1.275	1.2	2.41	1.64	17.02	31.56	1.79	0.20919	Encodes No Functional Elements = Y; Encodes No PTM Sites or Other General Protein Features = Y; Contains No Pathogenic or Likely Pathogenic Missense Variants = Y	Dispensable
NM_018127	ELAC2	6	3.585	4.055	4.38	9.16	9.2	4.9	4.57	3.27	3.885	4.625	3.9	4.09	3.885	19.985	10.89	5.01	7.87039	Encodes No Functional Elements = Y; Encodes No PTM Sites or Other General Protein Features = Y; Contains No Pathogenic or Likely Pathogenic Missense Variants = Y	Dispensable
NM_133171	ELMO2	6	4.405	5.45	6.87	17.945	19.08	8.25	8.11	4.21	4.38	7.15	5.11	6.16	4.025	6.675	6.76	0.95	14.0468	Encodes No Functional Elements = Y; Encodes No PTM Sites or Other General Protein Features = Y; Contains No Pathogenic or Likely Pathogenic Missense Variants = Y	Dispensable
NM_001135022	ELMOD3	7	0.56	0.62	0.63	0.53	0.58	0.85	0.895	0.52	0.695	0.68	0.59	0.85	0.65	0.92	1.84	1.38	0.525209	Encodes No Functional Elements = Y; Encodes No PTM Sites or Other General Protein Features = Y; Contains No Pathogenic or Likely Pathogenic Missense Variants = Y	Dispensable
NM_000501	ELN	3	1.51	1.66	1.63	12.44	15.04	2.37	1.465	2.05	2.535	1.385	1.27	2.18	1.85	0	2.07	1.82	0.605457	Encodes No Functional Elements = Y; Encodes No PTM Sites or Other General Protein Features = Y; Contains No Pathogenic or Likely Pathogenic Missense Variants = Y	Dispensable
NM_000501	ELN	13	1.51	1.66	1.63	12.44	15.04	2.37	1.465	2.05	2.535	1.385	1.27	2.18	1.85	0	2.07	1.82	0.605457	Encodes No Functional Elements = Y; Encodes No PTM Sites or Other General Protein Features = Y; Contains No Pathogenic or Likely Pathogenic Missense Variants = Y	Dispensable
NM_000501	ELN	24	1.51	1.66	1.63	12.44	15.04	2.37	1.465	2.05	2.535	1.385	1.27	2.18	1.85	0	2.07	1.82	0.605457	Encodes No Functional Elements = Y; Encodes No PTM Sites or Other General Protein Features = Y; Contains No Pathogenic or Likely Pathogenic Missense Variants = Y	Dispensable
NM_000501	ELN	8	1.51	1.66	1.63	12.44	15.04	2.37	1.465	2.05	2.535	1.385	1.27	2.18	1.85	0	2.07	1.82	0.605457	Encodes No Functional Elements = Y; Encodes No PTM Sites or Other General Protein Features = Y; Contains No Pathogenic or Likely Pathogenic Missense Variants = Y	Dispensable
NM_003640	ELP1	17	0	0	0	0	0	0	0	0	0	0	0	0	0	0	0	0	0.00102706	Encodes No Functional Elements = Y; Encodes No PTM Sites or Other General Protein Features = Y; Contains No Pathogenic or Likely Pathogenic Missense Variants = Y	Dispensable
NM_003640	ELP1	5	0	0	0	0	0	0	0	0	0	0	0	0	0	0	0	0	0.00102706	Encodes No Functional Elements = Y; Encodes No PTM Sites or Other General Protein Features = Y; Contains No Pathogenic or Likely Pathogenic Missense Variants = Y	Dispensable
NM_003640	ELP1	3	0	0	0	0	0	0	0	0	0	0	0	0	0	0	0	0	0.00102706	Encodes No Functional Elements = Y; Encodes No PTM Sites or Other General Protein Features = Y; Contains No Pathogenic or Likely Pathogenic Missense Variants = Y	Dispensable
NM_003640	ELP1	12	0	0	0	0	0	0	0	0	0	0	0	0	0	0	0	0	0.00102706	Encodes No Functional Elements = Y; Encodes No PTM Sites or Other General Protein Features = Y; Contains No Pathogenic or Likely Pathogenic Missense Variants = Y	Dispensable
NM_003640	ELP1	14	0	0	0	0	0	0	0	0	0	0	0	0	0	0	0	0	0.00102706	Encodes No Functional Elements = Y; Encodes No PTM Sites or Other General Protein Features = Y; Contains No Pathogenic or Likely Pathogenic Missense Variants = Y	Dispensable
NM_003640	ELP1	11	0	0	0	0	0	0	0	0	0	0	0	0	0	0	0	0	0.00102706	Encodes No Functional Elements = Y; Encodes No PTM Sites or Other General Protein Features = Y; Contains No Pathogenic or Likely Pathogenic Missense Variants = Y	Dispensable
NM_018255	ELP2	15	3.135	4.045	4.24	13.415	11.17	5.23	5.625	3.385	5.2	5.455	3.57	3.46	3.36	2.32	4.34	2.69	12.052	Encodes No Functional Elements = Y; Encodes No PTM Sites or Other General Protein Features = Y; Contains No Pathogenic or Likely Pathogenic Missense Variants = Y	Dispensable
NM_019040	ELP4	2	1.205	1.215	1.18	10.765	9.65	1.17	1.19	0.88	0.88	1.195	0.96	0.98	0.88	0.21	0.24	0.16	5.38103	Encodes No Functional Elements = Y; Encodes No PTM Sites or Other General Protein Features = Y; Contains No Pathogenic or Likely Pathogenic Missense Variants = Y	Dispensable
NM_031889	ENAM	5	0	0.01	0	0	0	0	0	0	0	0.01	0.01	0	0	0.13	0.01	0.08	0.0987984	Encodes No Functional Elements = Y; Encodes No PTM Sites or Other General Protein Features = Y; Contains No Pathogenic or Likely Pathogenic Missense Variants = Y	Dispensable
NM_031889	ENAM	4	0	0.01	0	0	0	0	0	0	0	0.01	0.01	0	0	0.13	0.01	0.08	0.0987984	Encodes No Functional Elements = Y; Encodes No PTM Sites or Other General Protein Features = Y; Contains No Pathogenic or Likely Pathogenic Missense Variants = Y	Dispensable
NM_001278689	EOGT	12	0.27	0.465	0.6	0.58	0.55	0.68	0.69	0.46	0.49	0.535	0.49	0.74	0.615	1.55	6.81	0.14	1.26398	Encodes No Functional Elements = Y; Encodes No PTM Sites or Other General Protein Features = Y; Contains No Pathogenic or Likely Pathogenic Missense Variants = Y	Dispensable
NM_001429	EP300	11	1.045	1.25	1.37	7.475	8.91	2.18	1.655	1.165	1.24	1.38	1	1.78	1.24	9.19	8.59	0.67	11.3671	Encodes No Functional Elements = Y; Encodes No PTM Sites or Other General Protein Features = Y; Contains No Pathogenic or Likely Pathogenic Missense Variants = Y	Dispensable
NM_001430	EPAS1	15	16.33	21.06	21.85	8.365	11.78	27.36	22.65	17.045	17.16	16.56	20.07	15.86	21.47	0.56	65.67	11.82	71.8943	Encodes No Functional Elements = Y; Encodes No PTM Sites or Other General Protein Features = Y; Contains No Pathogenic or Likely Pathogenic Missense Variants = Y	Dispensable
NM_001114134	EPB42	5	0	0	0	0	0	0	0	0	0	0	0	0	0	0	0	0	0	Encodes No Functional Elements = Y; Encodes No PTM Sites or Other General Protein Features = Y; Contains No Pathogenic or Likely Pathogenic Missense Variants = Y	Dispensable
NM_020964	EPG5	5	0.18	0.24	0.29	1.195	1.75	0.51	0.385	0.235	0.27	0.3	0.19	0.51	0.3	3.11	9.63	0.38	0.736671	Encodes No Functional Elements = Y; Encodes No PTM Sites or Other General Protein Features = Y; Contains No Pathogenic or Likely Pathogenic Missense Variants = Y	Dispensable
NM_020964	EPG5	20	0.18	0.24	0.29	1.195	1.75	0.51	0.385	0.235	0.27	0.3	0.19	0.51	0.3	3.11	9.63	0.38	0.736671	Encodes No Functional Elements = Y; Encodes No PTM Sites or Other General Protein Features = Y; Contains No Pathogenic or Likely Pathogenic Missense Variants = Y	Dispensable
NM_020964	EPG5	15	0.18	0.24	0.29	1.195	1.75	0.51	0.385	0.235	0.27	0.3	0.19	0.51	0.3	3.11	9.63	0.38	0.736671	Encodes No Functional Elements = Y; Encodes No PTM Sites or Other General Protein Features = Y; Contains No Pathogenic or Likely Pathogenic Missense Variants = Y	Dispensable
NM_020964	EPG5	21	0.18	0.24	0.29	1.195	1.75	0.51	0.385	0.235	0.27	0.3	0.19	0.51	0.3	3.11	9.63	0.38	0.736671	Encodes No Functional Elements = Y; Encodes No PTM Sites or Other General Protein Features = Y; Contains No Pathogenic or Likely Pathogenic Missense Variants = Y	Dispensable
NM_020964	EPG5	13	0.18	0.24	0.29	1.195	1.75	0.51	0.385	0.235	0.27	0.3	0.19	0.51	0.3	3.11	9.63	0.38	0.736671	Encodes No Functional Elements = Y; Encodes No PTM Sites or Other General Protein Features = Y; Contains No Pathogenic or Likely Pathogenic Missense Variants = Y	Dispensable
NM_020964	EPG5	17	0.18	0.24	0.29	1.195	1.75	0.51	0.385	0.235	0.27	0.3	0.19	0.51	0.3	3.11	9.63	0.38	0.736671	Encodes No Functional Elements = Y; Encodes No PTM Sites or Other General Protein Features = Y; Contains No Pathogenic or Likely Pathogenic Missense Variants = Y	Dispensable
NM_020964	EPG5	10	0.18	0.24	0.29	1.195	1.75	0.51	0.385	0.235	0.27	0.3	0.19	0.51	0.3	3.11	9.63	0.38	0.736671	Encodes No Functional Elements = Y; Encodes No PTM Sites or Other General Protein Features = Y; Contains No Pathogenic or Likely Pathogenic Missense Variants = Y	Dispensable
NM_020964	EPG5	37	0.18	0.24	0.29	1.195	1.75	0.51	0.385	0.235	0.27	0.3	0.19	0.51	0.3	3.11	9.63	0.38	0.736671	Encodes No Functional Elements = Y; Encodes No PTM Sites or Other General Protein Features = Y; Contains No Pathogenic or Likely Pathogenic Missense Variants = Y	Dispensable
NM_020964	EPG5	30	0.18	0.24	0.29	1.195	1.75	0.51	0.385	0.235	0.27	0.3	0.19	0.51	0.3	3.11	9.63	0.38	0.736671	Encodes No Functional Elements = Y; Encodes No PTM Sites or Other General Protein Features = Y; Contains No Pathogenic or Likely Pathogenic Missense Variants = Y	Dispensable
NM_020964	EPG5	19	0.18	0.24	0.29	1.195	1.75	0.51	0.385	0.235	0.27	0.3	0.19	0.51	0.3	3.11	9.63	0.38	0.736671	Encodes No Functional Elements = Y; Encodes No PTM Sites or Other General Protein Features = Y; Contains No Pathogenic or Likely Pathogenic Missense Variants = Y	Dispensable
NM_020964	EPG5	38	0.18	0.24	0.29	1.195	1.75	0.51	0.385	0.235	0.27	0.3	0.19	0.51	0.3	3.11	9.63	0.38	0.736671	Encodes No Functional Elements = Y; Encodes No PTM Sites or Other General Protein Features = Y; Contains No Pathogenic or Likely Pathogenic Missense Variants = Y	Dispensable
NM_020964	EPG5	42	0.18	0.24	0.29	1.195	1.75	0.51	0.385	0.235	0.27	0.3	0.19	0.51	0.3	3.11	9.63	0.38	0.736671	Encodes No Functional Elements = Y; Encodes No PTM Sites or Other General Protein Features = Y; Contains No Pathogenic or Likely Pathogenic Missense Variants = Y	Dispensable
NM_020964	EPG5	23	0.18	0.24	0.29	1.195	1.75	0.51	0.385	0.235	0.27	0.3	0.19	0.51	0.3	3.11	9.63	0.38	0.736671	Encodes No Functional Elements = Y; Encodes No PTM Sites or Other General Protein Features = Y; Contains No Pathogenic or Likely Pathogenic Missense Variants = Y	Dispensable
NM_020964	EPG5	40	0.18	0.24	0.29	1.195	1.75	0.51	0.385	0.235	0.27	0.3	0.19	0.51	0.3	3.11	9.63	0.38	0.736671	Encodes No Functional Elements = Y; Encodes No PTM Sites or Other General Protein Features = Y; Contains No Pathogenic or Likely Pathogenic Missense Variants = Y	Dispensable
NM_004447	EPS8	12	4.745	3.975	5.44	2.385	2.55	3.03	2.52	3.67	5.625	5.245	4.75	7.3	7.48	1.545	48.08	4.72	4.67973	Encodes No Functional Elements = Y; Encodes No PTM Sites or Other General Protein Features = Y; Contains No Pathogenic or Likely Pathogenic Missense Variants = Y	Dispensable
NM_022772	EPS8L2	12	0.91	1.03	1.38	6.19	6.06	1.46	1.03	0.955	2.44	2.12	1.01	1.05	0.945	0.56	6.67	24.37	0.694453	Encodes No Functional Elements = Y; Encodes No PTM Sites or Other General Protein Features = Y; Contains No Pathogenic or Likely Pathogenic Missense Variants = Y	Dispensable
NM_001253697	ERBIN	22	1.095	0.55	0.84	0.17	0.18	0.5	0.53	0.87	0.935	0.65	1.15	1.39	1.6	1.09	0.71	0.58	0.863179	Encodes No Functional Elements = Y; Encodes No PTM Sites or Other General Protein Features = Y; Contains No Pathogenic or Likely Pathogenic Missense Variants = Y	Dispensable
NM_005236	ERCC4	9	0.71	0.79	1.01	2.05	1.92	0.97	1.05	0.73	1.04	1.105	0.82	1.36	0.88	2.57	2.58	0.64	3.47973	Encodes No Functional Elements = Y; Encodes No PTM Sites or Other General Protein Features = Y; Contains No Pathogenic or Likely Pathogenic Missense Variants = Y	Dispensable
NM_020207	ERCC6L2	15	1.02	1.35	1.37	4.01	4.04	1.86	1.74	1.145	1.295	1.665	1.18	1.02	1.105	1.81	1.83	0.87	5.2719	Encodes No Functional Elements = Y; Encodes No PTM Sites or Other General Protein Features = Y; Contains No Pathogenic or Likely Pathogenic Missense Variants = Y	Dispensable
NM_001017420	ESCO2	8	0.02	0.02	0.02	0.01	0.01	0.01	0.02	0.03	0.01	0.015	0.01	0.05	0.02	8.9	1.9	0.05	0.341127	Encodes No Functional Elements = Y; Encodes No PTM Sites or Other General Protein Features = Y; Contains No Pathogenic or Likely Pathogenic Missense Variants = Y	Dispensable
NM_001017420	ESCO2	9	0.02	0.02	0.02	0.01	0.01	0.01	0.02	0.03	0.01	0.015	0.01	0.05	0.02	8.9	1.9	0.05	0.341127	Encodes No Functional Elements = Y; Encodes No PTM Sites or Other General Protein Features = Y; Contains No Pathogenic or Likely Pathogenic Missense Variants = Y	Dispensable
NM_017697	ESRP1	5	0	0	0	0	0	0	0	0	0	0	0	0	0	0	0	0	2.26571e-05	Encodes No Functional Elements = Y; Encodes No PTM Sites or Other General Protein Features = Y; Contains No Pathogenic or Likely Pathogenic Missense Variants = Y	Dispensable
NM_017697	ESRP1	3	0	0	0	0	0	0	0	0	0	0	0	0	0	0	0	0	2.26571e-05	Encodes No Functional Elements = Y; Encodes No PTM Sites or Other General Protein Features = Y; Contains No Pathogenic or Likely Pathogenic Missense Variants = Y	Dispensable
NM_017697	ESRP1	2	0	0	0	0	0	0	0	0	0	0	0	0	0	0	0	0	2.26571e-05	Encodes No Functional Elements = Y; Encodes No PTM Sites or Other General Protein Features = Y; Contains No Pathogenic or Likely Pathogenic Missense Variants = Y	Dispensable
NM_024939	ESRP2	5	0.03	0.03	0.05	0.37	0.46	0.06	0.03	0.03	0.05	0.06	0.04	0.03	0.03	0.13	0.04	17.06	0.0274274	Encodes No Functional Elements = Y; Encodes No PTM Sites or Other General Protein Features = Y; Contains No Pathogenic or Likely Pathogenic Missense Variants = Y	Dispensable
NM_024939	ESRP2	3	0.03	0.03	0.05	0.37	0.46	0.06	0.03	0.03	0.05	0.06	0.04	0.03	0.03	0.13	0.04	17.06	0.0274274	Encodes No Functional Elements = Y; Encodes No PTM Sites or Other General Protein Features = Y; Contains No Pathogenic or Likely Pathogenic Missense Variants = Y	Dispensable
NM_024939	ESRP2	2	0.03	0.03	0.05	0.37	0.46	0.06	0.03	0.03	0.05	0.06	0.04	0.03	0.03	0.13	0.04	17.06	0.0274274	Encodes No Functional Elements = Y; Encodes No PTM Sites or Other General Protein Features = Y; Contains No Pathogenic or Likely Pathogenic Missense Variants = Y	Dispensable
NM_001382422	EXOC3L2	7	0.03	0.04	0.12	0.03	0.05	0.05	0.035	0.04	0.09	0.295	0.1	0.04	0.045	0.01	0.03	1.04	0.176702	Encodes No Functional Elements = Y; Encodes No PTM Sites or Other General Protein Features = Y; Contains No Pathogenic or Likely Pathogenic Missense Variants = Y	Dispensable
NM_001382422	EXOC3L2	9	0.03	0.04	0.12	0.03	0.05	0.05	0.035	0.04	0.09	0.295	0.1	0.04	0.045	0.01	0.03	1.04	0.176702	Encodes No Functional Elements = Y; Encodes No PTM Sites or Other General Protein Features = Y; Contains No Pathogenic or Likely Pathogenic Missense Variants = Y	Dispensable
NM_015189	EXOC6B	8	8.21	9.285	9.83	13.715	13.11	11.92	12.305	9.03	9.77	11.325	9.27	10.03	11.075	1.01	7.33	1.29	16.9398	Encodes No Functional Elements = Y; Encodes No PTM Sites or Other General Protein Features = Y; Contains No Pathogenic or Likely Pathogenic Missense Variants = Y	Dispensable
NM_015189	EXOC6B	12	8.21	9.285	9.83	13.715	13.11	11.92	12.305	9.03	9.77	11.325	9.27	10.03	11.075	1.01	7.33	1.29	16.9398	Encodes No Functional Elements = Y; Encodes No PTM Sites or Other General Protein Features = Y; Contains No Pathogenic or Likely Pathogenic Missense Variants = Y	Dispensable
NM_015189	EXOC6B	9	8.21	9.285	9.83	13.715	13.11	11.92	12.305	9.03	9.77	11.325	9.27	10.03	11.075	1.01	7.33	1.29	16.9398	Encodes No Functional Elements = Y; Encodes No PTM Sites or Other General Protein Features = Y; Contains No Pathogenic or Likely Pathogenic Missense Variants = Y	Dispensable
NM_001013839	EXOC7	7	5	7.87	5.02	12.785	14.01	9.84	10.08	3.965	5.63	7.33	3.87	3.51	3.415	5.45	3.32	0.77	7.542	Encodes No Functional Elements = Y; Encodes No PTM Sites or Other General Protein Features = Y; Contains No Pathogenic or Likely Pathogenic Missense Variants = Y	Dispensable
NM_000503	EYA1	7	0	0.13	0.2	0	0	0.19	0.11	0	0	0.225	0.19	0	0	0	0	0	0.0185504	Encodes No Functional Elements = Y; Encodes No PTM Sites or Other General Protein Features = Y; Contains No Pathogenic or Likely Pathogenic Missense Variants = Y	Dispensable
NM_004100	EYA4	6	0.19	0.12	0.13	0	0	0.14	0.17	0.24	0.16	0.06	0.1	1.03	0.455	0	0.4	0	0.00832342	Encodes No Functional Elements = Y; Encodes No PTM Sites or Other General Protein Features = Y; Contains No Pathogenic or Likely Pathogenic Missense Variants = Y	Dispensable
NM_001991	EZH1	4	12.065	14.345	14.38	68.995	67.11	22.61	20.05	13.35	15.105	15.135	12.72	20.35	14.765	10.61	12.61	4.29	141.526	Encodes No Functional Elements = Y; Encodes No PTM Sites or Other General Protein Features = Y; Contains No Pathogenic or Likely Pathogenic Missense Variants = Y	Dispensable
NM_001991	EZH1	5	12.065	14.345	14.38	68.995	67.11	22.61	20.05	13.35	15.105	15.135	12.72	20.35	14.765	10.61	12.61	4.29	141.526	Encodes No Functional Elements = Y; Encodes No PTM Sites or Other General Protein Features = Y; Contains No Pathogenic or Likely Pathogenic Missense Variants = Y	Dispensable
NM_024306	FA2H	2	9.72	3.265	9.46	2.805	3.86	6.24	5.05	20.245	10.16	5.41	13.48	120.97	22.01	0.42	0	0	0.13864	Encodes No Functional Elements = Y; Encodes No PTM Sites or Other General Protein Features = Y; Contains No Pathogenic or Likely Pathogenic Missense Variants = Y	Dispensable
NM_025161	FAAP100	7	1.97	2.225	1.76	10.305	10.74	2.93	2.45	1.82	2.11	1.9	1.68	2.42	1.58	6.155	5.71	3.14	0.108814	Encodes No Functional Elements = Y; Encodes No PTM Sites or Other General Protein Features = Y; Contains No Pathogenic or Likely Pathogenic Missense Variants = Y	Dispensable
NM_025161	FAAP100	8	1.97	2.225	1.76	10.305	10.74	2.93	2.45	1.82	2.11	1.9	1.68	2.42	1.58	6.155	5.71	3.14	0.108814	Encodes No Functional Elements = Y; Encodes No PTM Sites or Other General Protein Features = Y; Contains No Pathogenic or Likely Pathogenic Missense Variants = Y	Dispensable
NM_017848	FAM120C	4	2.775	2.45	3.01	2.77	2.45	2.15	2.26	2.26	2.72	3.51	2.37	2.92	2.245	0.81	1.54	0.52	6.35814	Encodes No Functional Elements = Y; Encodes No PTM Sites or Other General Protein Features = Y; Contains No Pathogenic or Likely Pathogenic Missense Variants = Y	Dispensable
NM_017848	FAM120C	12	2.775	2.45	3.01	2.77	2.45	2.15	2.26	2.26	2.72	3.51	2.37	2.92	2.245	0.81	1.54	0.52	6.35814	Encodes No Functional Elements = Y; Encodes No PTM Sites or Other General Protein Features = Y; Contains No Pathogenic or Likely Pathogenic Missense Variants = Y	Dispensable
NM_173348	FAM149B1	6	1.92	1.955	1.65	1.66	1.68	1.83	1.96	1.665	1.735	1.66	1.45	2.45	2.05	1.98	3.23	0.56	5.36682	Encodes No Functional Elements = Y; Encodes No PTM Sites or Other General Protein Features = Y; Contains No Pathogenic or Likely Pathogenic Missense Variants = Y	Dispensable
NM_017565	FAM20A	3	0.03	0.04	0.06	0	0.04	0.12	0.08	0.04	0.06	0.04	0.06	0.12	0.08	0	2.29	8.75	0.206889	Encodes No Functional Elements = Y; Encodes No PTM Sites or Other General Protein Features = Y; Contains No Pathogenic or Likely Pathogenic Missense Variants = Y	Dispensable
NM_000135	FANCA	30	0.15	0.255	0.29	1.94	2.2	0.56	0.42	0.14	0.17	0.375	0.21	0.2	0.11	9.495	3.52	0.52	0.258606	Encodes No Functional Elements = Y; Encodes No PTM Sites or Other General Protein Features = Y; Contains No Pathogenic or Likely Pathogenic Missense Variants = Y	Dispensable
NM_001018113	FANCB	5	0	0	0	0	0	0	0	0	0	0	0	0	0	0	0	0	0	Encodes No Functional Elements = Y; Encodes No PTM Sites or Other General Protein Features = Y; Contains No Pathogenic or Likely Pathogenic Missense Variants = Y	Dispensable
NM_001018113	FANCB	6	0	0	0	0	0	0	0	0	0	0	0	0	0	0	0	0	0	Encodes No Functional Elements = Y; Encodes No PTM Sites or Other General Protein Features = Y; Contains No Pathogenic or Likely Pathogenic Missense Variants = Y	Dispensable
NM_000136	FANCC	5	0.37	0.435	0.49	10.255	10.73	0.65	0.54	0.44	0.65	0.395	0.34	0.79	0.485	4.035	3.31	1.13	1.68259	Encodes No Functional Elements = Y; Encodes No PTM Sites or Other General Protein Features = Y; Contains No Pathogenic or Likely Pathogenic Missense Variants = Y	Dispensable
NM_000136	FANCC	7	0.37	0.435	0.49	10.255	10.73	0.65	0.54	0.44	0.65	0.395	0.34	0.79	0.485	4.035	3.31	1.13	1.68259	Encodes No Functional Elements = Y; Encodes No PTM Sites or Other General Protein Features = Y; Contains No Pathogenic or Likely Pathogenic Missense Variants = Y	Dispensable
NM_001018115	FANCD2	14	0.055	0.06	0.09	0.465	0.53	0.17	0.13	0.07	0.11	0.16	0.06	0.19	0.1	10.9	2.07	0.08	1.73585	Encodes No Functional Elements = Y; Encodes No PTM Sites or Other General Protein Features = Y; Contains No Pathogenic or Likely Pathogenic Missense Variants = Y	Dispensable
NM_001018115	FANCD2	39	0.055	0.06	0.09	0.465	0.53	0.17	0.13	0.07	0.11	0.16	0.06	0.19	0.1	10.9	2.07	0.08	1.73585	Encodes No Functional Elements = Y; Encodes No PTM Sites or Other General Protein Features = Y; Contains No Pathogenic or Likely Pathogenic Missense Variants = Y	Dispensable
NM_001018115	FANCD2	38	0.055	0.06	0.09	0.465	0.53	0.17	0.13	0.07	0.11	0.16	0.06	0.19	0.1	10.9	2.07	0.08	1.73585	Encodes No Functional Elements = Y; Encodes No PTM Sites or Other General Protein Features = Y; Contains No Pathogenic or Likely Pathogenic Missense Variants = Y	Dispensable
NM_001018115	FANCD2	40	0.055	0.06	0.09	0.465	0.53	0.17	0.13	0.07	0.11	0.16	0.06	0.19	0.1	10.9	2.07	0.08	1.73585	Encodes No Functional Elements = Y; Encodes No PTM Sites or Other General Protein Features = Y; Contains No Pathogenic or Likely Pathogenic Missense Variants = Y	Dispensable
NM_001018115	FANCD2	41	0.055	0.06	0.09	0.465	0.53	0.17	0.13	0.07	0.11	0.16	0.06	0.19	0.1	10.9	2.07	0.08	1.73585	Encodes No Functional Elements = Y; Encodes No PTM Sites or Other General Protein Features = Y; Contains No Pathogenic or Likely Pathogenic Missense Variants = Y	Dispensable
NM_001018115	FANCD2	18	0.055	0.06	0.09	0.465	0.53	0.17	0.13	0.07	0.11	0.16	0.06	0.19	0.1	10.9	2.07	0.08	1.73585	Encodes No Functional Elements = Y; Encodes No PTM Sites or Other General Protein Features = Y; Contains No Pathogenic or Likely Pathogenic Missense Variants = Y	Dispensable
NM_001018115	FANCD2	33	0.055	0.06	0.09	0.465	0.53	0.17	0.13	0.07	0.11	0.16	0.06	0.19	0.1	10.9	2.07	0.08	1.73585	Encodes No Functional Elements = Y; Encodes No PTM Sites or Other General Protein Features = Y; Contains No Pathogenic or Likely Pathogenic Missense Variants = Y	Dispensable
NM_001018115	FANCD2	30	0.055	0.06	0.09	0.465	0.53	0.17	0.13	0.07	0.11	0.16	0.06	0.19	0.1	10.9	2.07	0.08	1.73585	Encodes No Functional Elements = Y; Encodes No PTM Sites or Other General Protein Features = Y; Contains No Pathogenic or Likely Pathogenic Missense Variants = Y	Dispensable
NM_001018115	FANCD2	21	0.055	0.06	0.09	0.465	0.53	0.17	0.13	0.07	0.11	0.16	0.06	0.19	0.1	10.9	2.07	0.08	1.73585	Encodes No Functional Elements = Y; Encodes No PTM Sites or Other General Protein Features = Y; Contains No Pathogenic or Likely Pathogenic Missense Variants = Y	Dispensable
NM_001018115	FANCD2	36	0.055	0.06	0.09	0.465	0.53	0.17	0.13	0.07	0.11	0.16	0.06	0.19	0.1	10.9	2.07	0.08	1.73585	Encodes No Functional Elements = Y; Encodes No PTM Sites or Other General Protein Features = Y; Contains No Pathogenic or Likely Pathogenic Missense Variants = Y	Dispensable
NM_001018115	FANCD2	31	0.055	0.06	0.09	0.465	0.53	0.17	0.13	0.07	0.11	0.16	0.06	0.19	0.1	10.9	2.07	0.08	1.73585	Encodes No Functional Elements = Y; Encodes No PTM Sites or Other General Protein Features = Y; Contains No Pathogenic or Likely Pathogenic Missense Variants = Y	Dispensable
NM_001018115	FANCD2	17	0.055	0.06	0.09	0.465	0.53	0.17	0.13	0.07	0.11	0.16	0.06	0.19	0.1	10.9	2.07	0.08	1.73585	Encodes No Functional Elements = Y; Encodes No PTM Sites or Other General Protein Features = Y; Contains No Pathogenic or Likely Pathogenic Missense Variants = Y	Dispensable
NM_001018115	FANCD2	15	0.055	0.06	0.09	0.465	0.53	0.17	0.13	0.07	0.11	0.16	0.06	0.19	0.1	10.9	2.07	0.08	1.73585	Encodes No Functional Elements = Y; Encodes No PTM Sites or Other General Protein Features = Y; Contains No Pathogenic or Likely Pathogenic Missense Variants = Y	Dispensable
NM_001018115	FANCD2	42	0.055	0.06	0.09	0.465	0.53	0.17	0.13	0.07	0.11	0.16	0.06	0.19	0.1	10.9	2.07	0.08	1.73585	Encodes No Functional Elements = Y; Encodes No PTM Sites or Other General Protein Features = Y; Contains No Pathogenic or Likely Pathogenic Missense Variants = Y	Dispensable
NM_004461	FARSA	5	19.885	31.91	20.65	37.76	38.84	46.37	48.095	18.775	29.98	25.365	18.91	18.18	19.525	63.335	42.32	13.61	16.0644	Encodes No Functional Elements = Y; Encodes No PTM Sites or Other General Protein Features = Y; Contains No Pathogenic or Likely Pathogenic Missense Variants = Y	Dispensable
NM_006486	FBLN1	16	3.785	3.6	7.25	1.705	3.12	4.05	3.13	3.61	2.325	4.12	6.58	3.26	3.05	0.18	294.86	2.36	0.175735	Encodes No Functional Elements = Y; Encodes No PTM Sites or Other General Protein Features = Y; Contains No Pathogenic or Likely Pathogenic Missense Variants = Y	Dispensable
NM_001367871	FBRSL1	13	5.43	6.215	3.75	20.345	23.57	8.25	6.55	4.815	4.65	4.15	3.31	3.38	3.525	4.355	2.95	5.44	6.68722	Encodes No Functional Elements = Y; Encodes No PTM Sites or Other General Protein Features = Y; Contains No Pathogenic or Likely Pathogenic Missense Variants = Y	Dispensable
NM_001367871	FBRSL1	12	5.43	6.215	3.75	20.345	23.57	8.25	6.55	4.815	4.65	4.15	3.31	3.38	3.525	4.355	2.95	5.44	6.68722	Encodes No Functional Elements = Y; Encodes No PTM Sites or Other General Protein Features = Y; Contains No Pathogenic or Likely Pathogenic Missense Variants = Y	Dispensable
NM_001367871	FBRSL1	14	5.43	6.215	3.75	20.345	23.57	8.25	6.55	4.815	4.65	4.15	3.31	3.38	3.525	4.355	2.95	5.44	6.68722	Encodes No Functional Elements = Y; Encodes No PTM Sites or Other General Protein Features = Y; Contains No Pathogenic or Likely Pathogenic Missense Variants = Y	Dispensable
NM_001367871	FBRSL1	16	5.43	6.215	3.75	20.345	23.57	8.25	6.55	4.815	4.65	4.15	3.31	3.38	3.525	4.355	2.95	5.44	6.68722	Encodes No Functional Elements = Y; Encodes No PTM Sites or Other General Protein Features = Y; Contains No Pathogenic or Likely Pathogenic Missense Variants = Y	Dispensable
NM_001367871	FBRSL1	17	5.43	6.215	3.75	20.345	23.57	8.25	6.55	4.815	4.65	4.15	3.31	3.38	3.525	4.355	2.95	5.44	6.68722	Encodes No Functional Elements = Y; Encodes No PTM Sites or Other General Protein Features = Y; Contains No Pathogenic or Likely Pathogenic Missense Variants = Y	Dispensable
NM_001190274	FBXO11	6	1	1.495	1.32	10.775	11.44	2.63	2.47	1.01	1.48	1.41	0.95	1.43	1.03	5.29	6.83	0.96	3.63418	Encodes No Functional Elements = Y; Encodes No PTM Sites or Other General Protein Features = Y; Contains No Pathogenic or Likely Pathogenic Missense Variants = Y	Dispensable
NM_024735	FBXO31	2	3.245	4.28	3.63	28.73	29.84	6.43	5.53	3.33	3.77	4.275	3.01	1.71	2.46	3.975	4.87	3.22	3.77567	Encodes No Functional Elements = Y; Encodes No PTM Sites or Other General Protein Features = Y; Contains No Pathogenic or Likely Pathogenic Missense Variants = Y	Dispensable
NM_205836	FBXO38	21	1.895	2.215	2.54	9.23	8.38	3.31	3.305	2.18	2.735	2.49	2.1	4.23	2.425	8.08	5.64	1.62	11.7796	Encodes No Functional Elements = Y; Encodes No PTM Sites or Other General Protein Features = Y; Contains No Pathogenic or Likely Pathogenic Missense Variants = Y	Dispensable
NM_205836	FBXO38	13	1.895	2.215	2.54	9.23	8.38	3.31	3.305	2.18	2.735	2.49	2.1	4.23	2.425	8.08	5.64	1.62	11.7796	Encodes No Functional Elements = Y; Encodes No PTM Sites or Other General Protein Features = Y; Contains No Pathogenic or Likely Pathogenic Missense Variants = Y	Dispensable
NM_205836	FBXO38	7	1.895	2.215	2.54	9.23	8.38	3.31	3.305	2.18	2.735	2.49	2.1	4.23	2.425	8.08	5.64	1.62	11.7796	Encodes No Functional Elements = Y; Encodes No PTM Sites or Other General Protein Features = Y; Contains No Pathogenic or Likely Pathogenic Missense Variants = Y	Dispensable
NM_205836	FBXO38	10	1.895	2.215	2.54	9.23	8.38	3.31	3.305	2.18	2.735	2.49	2.1	4.23	2.425	8.08	5.64	1.62	11.7796	Encodes No Functional Elements = Y; Encodes No PTM Sites or Other General Protein Features = Y; Contains No Pathogenic or Likely Pathogenic Missense Variants = Y	Dispensable
NM_001378974	FBXW11	2	4.285	5.245	4.44	8.75	6.35	4.9	6.83	4.9	5.045	4.49	4.09	8.74	5.68	2.345	2.58	0.56	24.6793	Encodes No Functional Elements = Y; Encodes No PTM Sites or Other General Protein Features = Y; Contains No Pathogenic or Likely Pathogenic Missense Variants = Y	Dispensable
NM_022039	FBXW4	6	40.14	33.085	33.82	45.435	44.25	32.47	34.84	45.68	42.655	33.265	41.33	82.68	61.9	19.725	12.41	13.77	19.3621	Encodes No Functional Elements = Y; Encodes No PTM Sites or Other General Protein Features = Y; Contains No Pathogenic or Likely Pathogenic Missense Variants = Y	Dispensable
NM_022039	FBXW4	7	40.14	33.085	33.82	45.435	44.25	32.47	34.84	45.68	42.655	33.265	41.33	82.68	61.9	19.725	12.41	13.77	19.3621	Encodes No Functional Elements = Y; Encodes No PTM Sites or Other General Protein Features = Y; Contains No Pathogenic or Likely Pathogenic Missense Variants = Y	Dispensable
NM_145059	FCSK	18	2.065	2.14	2.46	5.19	5.87	2.94	2.36	1.69	2.19	2.655	2.19	2.97	1.99	4.03	1.98	1.95	0.885968	Encodes No Functional Elements = Y; Encodes No PTM Sites or Other General Protein Features = Y; Contains No Pathogenic or Likely Pathogenic Missense Variants = Y	Dispensable
NM_002004	FDPS	6	0.515	0.66	0.57	0.87	0.92	1.2	1.17	0.745	0.68	0.445	0.58	1.39	0.64	13.03	3.77	3.38	0.439998	Encodes No Functional Elements = Y; Encodes No PTM Sites or Other General Protein Features = Y; Contains No Pathogenic or Likely Pathogenic Missense Variants = Y	Dispensable
NM_005103	FEZ1	4	4.095	2.985	3.25	3.37	2.92	3.04	3.535	4.465	3.415	3.04	3.44	14.35	5.79	0.425	0.67	0.03	0.699964	Encodes No Functional Elements = Y; Encodes No PTM Sites or Other General Protein Features = Y; Contains No Pathogenic or Likely Pathogenic Missense Variants = Y	Dispensable
NM_005103	FEZ1	9	4.095	2.985	3.25	3.37	2.92	3.04	3.535	4.465	3.415	3.04	3.44	14.35	5.79	0.425	0.67	0.03	0.699964	Encodes No Functional Elements = Y; Encodes No PTM Sites or Other General Protein Features = Y; Contains No Pathogenic or Likely Pathogenic Missense Variants = Y	Dispensable
NM_001370298	FGD4	16	2.03	2.185	2.47	1.41	1.58	2.07	2.05	2.01	2.09	2.57	2.03	4.4	2.505	0.03	3.18	2.85	26.1178	Encodes No Functional Elements = Y; Encodes No PTM Sites or Other General Protein Features = Y; Contains No Pathogenic or Likely Pathogenic Missense Variants = Y	Dispensable
NM_001281740	FHOD3	28	0.2	0.31	0.17	0.15	0.19	0.36	0.38	0.175	0.14	0.19	0.14	0.08	0.09	0.02	0.04	0	7.459	Encodes No Functional Elements = Y; Encodes No PTM Sites or Other General Protein Features = Y; Contains No Pathogenic or Likely Pathogenic Missense Variants = Y	Dispensable
NM_004214	FIBP	8	21.25	30.56	17.04	28.53	28.41	39.24	41.545	19.04	23.66	17.79	16.2	17.11	17.98	39.54	51.57	8.84	17.5477	Encodes No Functional Elements = Y; Encodes No PTM Sites or Other General Protein Features = Y; Contains No Pathogenic or Likely Pathogenic Missense Variants = Y	Dispensable
NM_014845	FIG4	22	1.635	2.725	1.92	4.37	4.17	4.79	6.22	1.255	2.755	3.59	1.42	3.06	1.725	6.21	4.84	0.05	8.15375	Encodes No Functional Elements = Y; Encodes No PTM Sites or Other General Protein Features = Y; Contains No Pathogenic or Likely Pathogenic Missense Variants = Y	Dispensable
NM_001375567	FOCAD	24	0.555	1.26	0.81	4.795	5.45	3.06	2.25	0.555	1.26	1.33	0.53	0.54	0.49	9.16	6.75	0.24	4.25521	Encodes No Functional Elements = Y; Encodes No PTM Sites or Other General Protein Features = Y; Contains No Pathogenic or Likely Pathogenic Missense Variants = Y	Dispensable
NM_001375567	FOCAD	3	0.555	1.26	0.81	4.795	5.45	3.06	2.25	0.555	1.26	1.33	0.53	0.54	0.49	9.16	6.75	0.24	4.25521	Encodes No Functional Elements = Y; Encodes No PTM Sites or Other General Protein Features = Y; Contains No Pathogenic or Likely Pathogenic Missense Variants = Y	Dispensable
NM_001375567	FOCAD	28	0.555	1.26	0.81	4.795	5.45	3.06	2.25	0.555	1.26	1.33	0.53	0.54	0.49	9.16	6.75	0.24	4.25521	Encodes No Functional Elements = Y; Encodes No PTM Sites or Other General Protein Features = Y; Contains No Pathogenic or Likely Pathogenic Missense Variants = Y	Dispensable
NM_001375567	FOCAD	22	0.555	1.26	0.81	4.795	5.45	3.06	2.25	0.555	1.26	1.33	0.53	0.54	0.49	9.16	6.75	0.24	4.25521	Encodes No Functional Elements = Y; Encodes No PTM Sites or Other General Protein Features = Y; Contains No Pathogenic or Likely Pathogenic Missense Variants = Y	Dispensable
NM_001375567	FOCAD	6	0.555	1.26	0.81	4.795	5.45	3.06	2.25	0.555	1.26	1.33	0.53	0.54	0.49	9.16	6.75	0.24	4.25521	Encodes No Functional Elements = Y; Encodes No PTM Sites or Other General Protein Features = Y; Contains No Pathogenic or Likely Pathogenic Missense Variants = Y	Dispensable
NM_001375567	FOCAD	5	0.555	1.26	0.81	4.795	5.45	3.06	2.25	0.555	1.26	1.33	0.53	0.54	0.49	9.16	6.75	0.24	4.25521	Encodes No Functional Elements = Y; Encodes No PTM Sites or Other General Protein Features = Y; Contains No Pathogenic or Likely Pathogenic Missense Variants = Y	Dispensable
NM_001375567	FOCAD	26	0.555	1.26	0.81	4.795	5.45	3.06	2.25	0.555	1.26	1.33	0.53	0.54	0.49	9.16	6.75	0.24	4.25521	Encodes No Functional Elements = Y; Encodes No PTM Sites or Other General Protein Features = Y; Contains No Pathogenic or Likely Pathogenic Missense Variants = Y	Dispensable
NM_001375567	FOCAD	8	0.555	1.26	0.81	4.795	5.45	3.06	2.25	0.555	1.26	1.33	0.53	0.54	0.49	9.16	6.75	0.24	4.25521	Encodes No Functional Elements = Y; Encodes No PTM Sites or Other General Protein Features = Y; Contains No Pathogenic or Likely Pathogenic Missense Variants = Y	Dispensable
NM_001375567	FOCAD	11	0.555	1.26	0.81	4.795	5.45	3.06	2.25	0.555	1.26	1.33	0.53	0.54	0.49	9.16	6.75	0.24	4.25521	Encodes No Functional Elements = Y; Encodes No PTM Sites or Other General Protein Features = Y; Contains No Pathogenic or Likely Pathogenic Missense Variants = Y	Dispensable
NM_001349338	FOXP1	9	0	0	0.47	0.27	0.19	0.26	0.22	0.135	0	0.305	0.21	0.18	0	0	0.2	0.79	0.25789	Encodes No Functional Elements = Y; Encodes No PTM Sites or Other General Protein Features = Y; Contains No Pathogenic or Likely Pathogenic Missense Variants = Y	Dispensable
NM_001349338	FOXP1	8	0	0	0.47	0.27	0.19	0.26	0.22	0.135	0	0.305	0.21	0.18	0	0	0.2	0.79	0.25789	Encodes No Functional Elements = Y; Encodes No PTM Sites or Other General Protein Features = Y; Contains No Pathogenic or Likely Pathogenic Missense Variants = Y	Dispensable
NM_014491	FOXP2	3	0	0	0	0	0	0	0	0	0	0	0	0	0	0	0	0	1.22129	Encodes No Functional Elements = Y; Encodes No PTM Sites or Other General Protein Features = Y; Contains No Pathogenic or Likely Pathogenic Missense Variants = Y	Dispensable
NM_014491	FOXP2	4	0	0	0	0	0	0	0	0	0	0	0	0	0	0	0	0	1.22129	Encodes No Functional Elements = Y; Encodes No PTM Sites or Other General Protein Features = Y; Contains No Pathogenic or Likely Pathogenic Missense Variants = Y	Dispensable
NM_001012426	FOXP4	5	0.87	0.67	0.81	1.06	1.87	1.15	0.65	0.78	0.695	0.805	0.73	1.01	0.86	1.605	0.96	1.62	0.345271	Encodes No Functional Elements = Y; Encodes No PTM Sites or Other General Protein Features = Y; Contains No Pathogenic or Likely Pathogenic Missense Variants = Y	Dispensable
NM_001012426	FOXP4	3	0.87	0.67	0.81	1.06	1.87	1.15	0.65	0.78	0.695	0.805	0.73	1.01	0.86	1.605	0.96	1.62	0.345271	Encodes No Functional Elements = Y; Encodes No PTM Sites or Other General Protein Features = Y; Contains No Pathogenic or Likely Pathogenic Missense Variants = Y	Dispensable
NM_001012426	FOXP4	4	0.87	0.67	0.81	1.06	1.87	1.15	0.65	0.78	0.695	0.805	0.73	1.01	0.86	1.605	0.96	1.62	0.345271	Encodes No Functional Elements = Y; Encodes No PTM Sites or Other General Protein Features = Y; Contains No Pathogenic or Likely Pathogenic Missense Variants = Y	Dispensable
NM_145246	FRA10AC1	6	10.74	11.055	11.44	15.03	12.71	11.08	13.525	9.715	10.615	13.285	10.87	14.45	12.4	7.05	8.3	2.84	16.6962	Encodes No Functional Elements = Y; Encodes No PTM Sites or Other General Protein Features = Y; Contains No Pathogenic or Likely Pathogenic Missense Variants = Y	Dispensable
NM_001379081	FREM1	32	0.035	0.085	0	1.97	2.72	0.19	0.1	0.06	0.12	0.04	0	0.21	0.05	0	0.02	0	0.780936	Encodes No Functional Elements = Y; Encodes No PTM Sites or Other General Protein Features = Y; Contains No Pathogenic or Likely Pathogenic Missense Variants = Y	Dispensable
NM_001379081	FREM1	34	0.035	0.085	0	1.97	2.72	0.19	0.1	0.06	0.12	0.04	0	0.21	0.05	0	0.02	0	0.780936	Encodes No Functional Elements = Y; Encodes No PTM Sites or Other General Protein Features = Y; Contains No Pathogenic or Likely Pathogenic Missense Variants = Y	Dispensable
NM_001379081	FREM1	33	0.035	0.085	0	1.97	2.72	0.19	0.1	0.06	0.12	0.04	0	0.21	0.05	0	0.02	0	0.780936	Encodes No Functional Elements = Y; Encodes No PTM Sites or Other General Protein Features = Y; Contains No Pathogenic or Likely Pathogenic Missense Variants = Y	Dispensable
NM_001368397	FRMPD4	6	0	0.25	0.07	0	0.12	0.37	0.515	0	0	0.23	0	0	0	0	0	0	0.504238	Encodes No Functional Elements = Y; Encodes No PTM Sites or Other General Protein Features = Y; Contains No Pathogenic or Likely Pathogenic Missense Variants = Y	Dispensable
NM_023037	FRY	3	2.1	2.985	3.1	10.26	9.32	3.53	4.2	2.465	3.4	4.025	2.64	1.3	1.98	0.48	0.16	1.1	2.6358	Encodes No Functional Elements = Y; Encodes No PTM Sites or Other General Protein Features = Y; Contains No Pathogenic or Likely Pathogenic Missense Variants = Y	Dispensable
NM_023037	FRY	20	2.1	2.985	3.1	10.26	9.32	3.53	4.2	2.465	3.4	4.025	2.64	1.3	1.98	0.48	0.16	1.1	2.6358	Encodes No Functional Elements = Y; Encodes No PTM Sites or Other General Protein Features = Y; Contains No Pathogenic or Likely Pathogenic Missense Variants = Y	Dispensable
NM_023037	FRY	28	2.1	2.985	3.1	10.26	9.32	3.53	4.2	2.465	3.4	4.025	2.64	1.3	1.98	0.48	0.16	1.1	2.6358	Encodes No Functional Elements = Y; Encodes No PTM Sites or Other General Protein Features = Y; Contains No Pathogenic or Likely Pathogenic Missense Variants = Y	Dispensable
NM_023037	FRY	33	2.1	2.985	3.1	10.26	9.32	3.53	4.2	2.465	3.4	4.025	2.64	1.3	1.98	0.48	0.16	1.1	2.6358	Encodes No Functional Elements = Y; Encodes No PTM Sites or Other General Protein Features = Y; Contains No Pathogenic or Likely Pathogenic Missense Variants = Y	Dispensable
NM_023037	FRY	19	2.1	2.985	3.1	10.26	9.32	3.53	4.2	2.465	3.4	4.025	2.64	1.3	1.98	0.48	0.16	1.1	2.6358	Encodes No Functional Elements = Y; Encodes No PTM Sites or Other General Protein Features = Y; Contains No Pathogenic or Likely Pathogenic Missense Variants = Y	Dispensable
NM_015030	FRYL	5	0.52	0.38	0.56	0.85	1.79	1.18	0.51	0.65	0.5	0.42	0.62	2.18	0.86	4.065	2.02	0.19	9.40394	Encodes No Functional Elements = Y; Encodes No PTM Sites or Other General Protein Features = Y; Contains No Pathogenic or Likely Pathogenic Missense Variants = Y	Dispensable
NM_015030	FRYL	22	0.52	0.38	0.56	0.85	1.79	1.18	0.51	0.65	0.5	0.42	0.62	2.18	0.86	4.065	2.02	0.19	9.40394	Encodes No Functional Elements = Y; Encodes No PTM Sites or Other General Protein Features = Y; Contains No Pathogenic or Likely Pathogenic Missense Variants = Y	Dispensable
NM_015030	FRYL	30	0.52	0.38	0.56	0.85	1.79	1.18	0.51	0.65	0.5	0.42	0.62	2.18	0.86	4.065	2.02	0.19	9.40394	Encodes No Functional Elements = Y; Encodes No PTM Sites or Other General Protein Features = Y; Contains No Pathogenic or Likely Pathogenic Missense Variants = Y	Dispensable
NM_015030	FRYL	21	0.52	0.38	0.56	0.85	1.79	1.18	0.51	0.65	0.5	0.42	0.62	2.18	0.86	4.065	2.02	0.19	9.40394	Encodes No Functional Elements = Y; Encodes No PTM Sites or Other General Protein Features = Y; Contains No Pathogenic or Likely Pathogenic Missense Variants = Y	Dispensable
NM_173651	FSIP2	9	0.02	0.02	0.02	0.02	0.05	0.04	0.02	0.02	0.03	0.03	0.02	0.05	0.02	0.04	0.02	0.01	0.908532	Encodes No Functional Elements = Y; Encodes No PTM Sites or Other General Protein Features = Y; Contains No Pathogenic or Likely Pathogenic Missense Variants = Y	Dispensable
NM_173651	FSIP2	4	0.02	0.02	0.02	0.02	0.05	0.04	0.02	0.02	0.03	0.03	0.02	0.05	0.02	0.04	0.02	0.01	0.908532	Encodes No Functional Elements = Y; Encodes No PTM Sites or Other General Protein Features = Y; Contains No Pathogenic or Likely Pathogenic Missense Variants = Y	Dispensable
NM_173651	FSIP2	2	0.02	0.02	0.02	0.02	0.05	0.04	0.02	0.02	0.03	0.03	0.02	0.05	0.02	0.04	0.02	0.01	0.908532	Encodes No Functional Elements = Y; Encodes No PTM Sites or Other General Protein Features = Y; Contains No Pathogenic or Likely Pathogenic Missense Variants = Y	Dispensable
NM_173651	FSIP2	3	0.02	0.02	0.02	0.02	0.05	0.04	0.02	0.02	0.03	0.03	0.02	0.05	0.02	0.04	0.02	0.01	0.908532	Encodes No Functional Elements = Y; Encodes No PTM Sites or Other General Protein Features = Y; Contains No Pathogenic or Likely Pathogenic Missense Variants = Y	Dispensable
NM_000147	FUCA1	3	3.78	4.14	4.53	6.95	5.98	4.7	5.695	3.89	6.805	4.765	3.91	7.61	4.52	22.015	2.15	12.87	7.71766	Encodes No Functional Elements = Y; Encodes No PTM Sites or Other General Protein Features = Y; Contains No Pathogenic or Likely Pathogenic Missense Variants = Y	Dispensable
NM_000817	GAD1	3	16.79	42.605	28.79	22.07	26.47	27.06	46.09	11.535	35.045	39.435	20.67	1.85	5.64	0.26	0.02	0	38.6392	Encodes No Functional Elements = Y; Encodes No PTM Sites or Other General Protein Features = Y; Contains No Pathogenic or Likely Pathogenic Missense Variants = Y	Dispensable
NM_000817	GAD1	16	16.79	42.605	28.79	22.07	26.47	27.06	46.09	11.535	35.045	39.435	20.67	1.85	5.64	0.26	0.02	0	38.6392	Encodes No Functional Elements = Y; Encodes No PTM Sites or Other General Protein Features = Y; Contains No Pathogenic or Likely Pathogenic Missense Variants = Y	Dispensable
NM_000817	GAD1	15	16.79	42.605	28.79	22.07	26.47	27.06	46.09	11.535	35.045	39.435	20.67	1.85	5.64	0.26	0.02	0	38.6392	Encodes No Functional Elements = Y; Encodes No PTM Sites or Other General Protein Features = Y; Contains No Pathogenic or Likely Pathogenic Missense Variants = Y	Dispensable
NM_000817	GAD1	11	16.79	42.605	28.79	22.07	26.47	27.06	46.09	11.535	35.045	39.435	20.67	1.85	5.64	0.26	0.02	0	38.6392	Encodes No Functional Elements = Y; Encodes No PTM Sites or Other General Protein Features = Y; Contains No Pathogenic or Likely Pathogenic Missense Variants = Y	Dispensable
NM_021167	GATAD1	3	5.245	6.06	5.65	10.55	10.38	6.77	7.03	5.69	7.1	5.39	5	8.07	6.545	10.83	13.19	5.78	17.8666	Encodes No Functional Elements = Y; Encodes No PTM Sites or Other General Protein Features = Y; Contains No Pathogenic or Likely Pathogenic Missense Variants = Y	Dispensable
NM_004564	GATB	12	4.095	6.515	4.18	4.525	4.41	6.97	7.36	3.16	4.15	4.9	3.68	10.02	5.39	12.285	12.58	2.52	11.9009	Encodes No Functional Elements = Y; Encodes No PTM Sites or Other General Protein Features = Y; Contains No Pathogenic or Likely Pathogenic Missense Variants = Y	Dispensable
NM_001377137	GBF1	36	0	0	0	0	0	0	0	0	0	0	0	0	0	0	0	0	1.77413	Encodes No Functional Elements = Y; Encodes No PTM Sites or Other General Protein Features = Y; Contains No Pathogenic or Likely Pathogenic Missense Variants = Y	Dispensable
NM_001377137	GBF1	37	0	0	0	0	0	0	0	0	0	0	0	0	0	0	0	0	1.77413	Encodes No Functional Elements = Y; Encodes No PTM Sites or Other General Protein Features = Y; Contains No Pathogenic or Likely Pathogenic Missense Variants = Y	Dispensable
NM_181453	GCC2	5	1.76	1.885	2.57	1.895	2.04	2.78	2.945	1.255	1.83	2.11	2.21	2.11	1.445	8.415	9.64	0.78	9.71875	Encodes No Functional Elements = Y; Encodes No PTM Sites or Other General Protein Features = Y; Contains No Pathogenic or Likely Pathogenic Missense Variants = Y	Dispensable
NM_001498	GCLC	7	2.395	2.325	3.68	2.18	1.81	2.63	3.015	2.29	2.6	3.39	3.25	3.27	3.04	1.61	2.05	2.69	0.114047	Encodes No Functional Elements = Y; Encodes No PTM Sites or Other General Protein Features = Y; Contains No Pathogenic or Likely Pathogenic Missense Variants = Y	Dispensable
NM_001498	GCLC	11	2.395	2.325	3.68	2.18	1.81	2.63	3.015	2.29	2.6	3.39	3.25	3.27	3.04	1.61	2.05	2.69	0.114047	Encodes No Functional Elements = Y; Encodes No PTM Sites or Other General Protein Features = Y; Contains No Pathogenic or Likely Pathogenic Missense Variants = Y	Dispensable
NM_001498	GCLC	12	2.395	2.325	3.68	2.18	1.81	2.63	3.015	2.29	2.6	3.39	3.25	3.27	3.04	1.61	2.05	2.69	0.114047	Encodes No Functional Elements = Y; Encodes No PTM Sites or Other General Protein Features = Y; Contains No Pathogenic or Likely Pathogenic Missense Variants = Y	Dispensable
NM_001498	GCLC	8	2.395	2.325	3.68	2.18	1.81	2.63	3.015	2.29	2.6	3.39	3.25	3.27	3.04	1.61	2.05	2.69	0.114047	Encodes No Functional Elements = Y; Encodes No PTM Sites or Other General Protein Features = Y; Contains No Pathogenic or Likely Pathogenic Missense Variants = Y	Dispensable
NM_001498	GCLC	3	2.395	2.325	3.68	2.18	1.81	2.63	3.015	2.29	2.6	3.39	3.25	3.27	3.04	1.61	2.05	2.69	0.114047	Encodes No Functional Elements = Y; Encodes No PTM Sites or Other General Protein Features = Y; Contains No Pathogenic or Likely Pathogenic Missense Variants = Y	Dispensable
NM_001493	GDI1	2	201.31	294.7	215.98	485.54	475.83	374.72	437.76	214.955	264.835	258.715	198.59	247.9	180.475	56.34	71	21.52	176.876	Encodes No Functional Elements = Y; Encodes No PTM Sites or Other General Protein Features = Y; Contains No Pathogenic or Likely Pathogenic Missense Variants = Y	Dispensable
NM_001493	GDI1	6	201.31	294.7	215.98	485.54	475.83	374.72	437.76	214.955	264.835	258.715	198.59	247.9	180.475	56.34	71	21.52	176.876	Encodes No Functional Elements = Y; Encodes No PTM Sites or Other General Protein Features = Y; Contains No Pathogenic or Likely Pathogenic Missense Variants = Y	Dispensable
NM_015465	GEMIN5	19	1.98	2.33	2.89	5.115	5.02	3.31	3.065	2.21	2.945	3.315	2.48	2.81	2.23	11.54	9.68	1.56	5.59538	Encodes No Functional Elements = Y; Encodes No PTM Sites or Other General Protein Features = Y; Contains No Pathogenic or Likely Pathogenic Missense Variants = Y	Dispensable
NM_015465	GEMIN5	17	1.98	2.33	2.89	5.115	5.02	3.31	3.065	2.21	2.945	3.315	2.48	2.81	2.23	11.54	9.68	1.56	5.59538	Encodes No Functional Elements = Y; Encodes No PTM Sites or Other General Protein Features = Y; Contains No Pathogenic or Likely Pathogenic Missense Variants = Y	Dispensable
NM_015465	GEMIN5	22	1.98	2.33	2.89	5.115	5.02	3.31	3.065	2.21	2.945	3.315	2.48	2.81	2.23	11.54	9.68	1.56	5.59538	Encodes No Functional Elements = Y; Encodes No PTM Sites or Other General Protein Features = Y; Contains No Pathogenic or Likely Pathogenic Missense Variants = Y	Dispensable
NM_005264	GFRA1	5	0.31	0.47	0.87	0	0	0.36	0.46	0.195	0.975	1.03	0.43	0	0.425	0	0	0.16	1.7611	Encodes No Functional Elements = Y; Encodes No PTM Sites or Other General Protein Features = Y; Contains No Pathogenic or Likely Pathogenic Missense Variants = Y	Dispensable
NM_001375765	GIGYF1	6	1.365	1.58	2.02	17.58	22.84	3.87	2.485	1.555	2.12	2.15	1.68	2.14	1.57	5.29	5.8	2.36	5.11723	Encodes No Functional Elements = Y; Encodes No PTM Sites or Other General Protein Features = Y; Contains No Pathogenic or Likely Pathogenic Missense Variants = Y	Dispensable
NM_001375765	GIGYF1	22	1.365	1.58	2.02	17.58	22.84	3.87	2.485	1.555	2.12	2.15	1.68	2.14	1.57	5.29	5.8	2.36	5.11723	Encodes No Functional Elements = Y; Encodes No PTM Sites or Other General Protein Features = Y; Contains No Pathogenic or Likely Pathogenic Missense Variants = Y	Dispensable
NM_001103146	GIGYF2	5	0.765	0.695	0.96	2.705	1.85	0.68	0.88	0.845	0.805	0.89	0.84	0.93	0.865	4.35	6.19	0.56	4.7532	Encodes No Functional Elements = Y; Encodes No PTM Sites or Other General Protein Features = Y; Contains No Pathogenic or Likely Pathogenic Missense Variants = Y	Dispensable
NM_001103146	GIGYF2	17	0.765	0.695	0.96	2.705	1.85	0.68	0.88	0.845	0.805	0.89	0.84	0.93	0.865	4.35	6.19	0.56	4.7532	Encodes No Functional Elements = Y; Encodes No PTM Sites or Other General Protein Features = Y; Contains No Pathogenic or Likely Pathogenic Missense Variants = Y	Dispensable
NM_000404	GLB1	11	2.78	3.7	3.96	5.75	5.14	3.57	4.815	2.39	3.915	3.37	3.01	3.87	2.85	12.305	35.77	3.77	11.3646	Encodes No Functional Elements = Y; Encodes No PTM Sites or Other General Protein Features = Y; Contains No Pathogenic or Likely Pathogenic Missense Variants = Y	Dispensable
NM_005269	GLI1	6	0.03	0.16	0	0.215	0.46	0.13	0.09	0	0.09	0.13	0	0	0.06	0.1	0.18	0	0.00082761	Encodes No Functional Elements = Y; Encodes No PTM Sites or Other General Protein Features = Y; Contains No Pathogenic or Likely Pathogenic Missense Variants = Y	Dispensable
NM_005269	GLI1	3	0.03	0.16	0	0.215	0.46	0.13	0.09	0	0.09	0.13	0	0	0.06	0.1	0.18	0	0.00082761	Encodes No Functional Elements = Y; Encodes No PTM Sites or Other General Protein Features = Y; Contains No Pathogenic or Likely Pathogenic Missense Variants = Y	Dispensable
NM_001374353	GLI2	5	0.555	0.48	0.61	0.32	0.68	0.55	0.365	0.19	0.31	0.715	0.29	0.11	0.275	0	3.35	0.11	0.0647884	Encodes No Functional Elements = Y; Encodes No PTM Sites or Other General Protein Features = Y; Contains No Pathogenic or Likely Pathogenic Missense Variants = Y	Dispensable
NM_000168	GLI3	6	0	0	0	0	0	0	0	0	0	0	0	0	0	0	0.44	0	0.0319468	Encodes No Functional Elements = Y; Encodes No PTM Sites or Other General Protein Features = Y; Contains No Pathogenic or Likely Pathogenic Missense Variants = Y	Dispensable
NM_001042413	GLIS3	10	0	0	0	0	0	0	0	0	0	0	0	0	0	0	0.01	0	0.0369004	Encodes No Functional Elements = Y; Encodes No PTM Sites or Other General Protein Features = Y; Contains No Pathogenic or Likely Pathogenic Missense Variants = Y	Dispensable
NM_014905	GLS	8	14.535	33.075	15.72	79.7	54.49	37.45	67.595	14.875	22.99	27.195	12.2	9.72	11.405	16.475	10.74	1.14	3.80912	Encodes No Functional Elements = Y; Encodes No PTM Sites or Other General Protein Features = Y; Contains No Pathogenic or Likely Pathogenic Missense Variants = Y	Dispensable
NM_014905	GLS	14	14.535	33.075	15.72	79.7	54.49	37.45	67.595	14.875	22.99	27.195	12.2	9.72	11.405	16.475	10.74	1.14	3.80912	Encodes No Functional Elements = Y; Encodes No PTM Sites or Other General Protein Features = Y; Contains No Pathogenic or Likely Pathogenic Missense Variants = Y	Dispensable
NM_000516	GNAS	3	13.775	60.905	16.96	263.26	208.83	132.86	222.23	15.975	70.225	25.115	11.62	16.68	9.72	0.24	0.71	0	0	Encodes No Functional Elements = Y; Encodes No PTM Sites or Other General Protein Features = Y; Contains No Pathogenic or Likely Pathogenic Missense Variants = Y	Dispensable
NM_002074	GNB1	4	98.695	175.38	100.67	189.765	161.43	179.14	213.24	84.44	99.22	111.18	87.51	102.91	80.86	128.09	152.35	24.77	0.166668	Encodes No Functional Elements = Y; Encodes No PTM Sites or Other General Protein Features = Y; Contains No Pathogenic or Likely Pathogenic Missense Variants = Y	Dispensable
NM_005273	GNB2	3	2.79	3.55	3.75	7.285	7.48	5.29	5.21	2.825	3.79	4.565	3.21	2.19	2.735	7.935	12.19	2.47	0.0156394	Encodes No Functional Elements = Y; Encodes No PTM Sites or Other General Protein Features = Y; Contains No Pathogenic or Likely Pathogenic Missense Variants = Y	Dispensable
NM_002075	GNB3	3	0.86	1.31	1.58	10.1	10.46	1.95	1.415	1.01	1.385	1.945	1.49	0.32	0.39	0.21	1.29	0.04	538.516	Encodes No Functional Elements = Y; Encodes No PTM Sites or Other General Protein Features = Y; Contains No Pathogenic or Likely Pathogenic Missense Variants = Y	Dispensable
NM_021629	GNB4	3	3.165	3.95	2.03	1.69	1.8	2.18	3.31	2.415	2.57	2.45	1.61	5.94	2.905	1.955	20.14	0.85	1.03181	Encodes No Functional Elements = Y; Encodes No PTM Sites or Other General Protein Features = Y; Contains No Pathogenic or Likely Pathogenic Missense Variants = Y	Dispensable
NM_014236	GNPAT	2	10.965	12.11	11.46	21.22	18.26	13.76	15.205	10.615	12.795	11.245	10.25	17.36	12.34	28.905	24.96	8.36	21.3384	Encodes No Functional Elements = Y; Encodes No PTM Sites or Other General Protein Features = Y; Contains No Pathogenic or Likely Pathogenic Missense Variants = Y	Dispensable
NM_024312	GNPTAB	16	9.24	11.28	10.05	11.115	10.67	11.43	13.17	8.005	7.82	10.975	8.13	7.4	6.845	17.58	10.65	1.71	13.1768	Encodes No Functional Elements = Y; Encodes No PTM Sites or Other General Protein Features = Y; Contains No Pathogenic or Likely Pathogenic Missense Variants = Y	Dispensable
NM_001282860	GON4L	5	1.355	1.72	1.59	3.42	3.52	2.23	2.03	1.505	1.745	1.75	1.44	1.92	1.515	5.19	4.49	1.64	4.94782	Encodes No Functional Elements = Y; Encodes No PTM Sites or Other General Protein Features = Y; Contains No Pathogenic or Likely Pathogenic Missense Variants = Y	Dispensable
NM_001282860	GON4L	6	1.355	1.72	1.59	3.42	3.52	2.23	2.03	1.505	1.745	1.75	1.44	1.92	1.515	5.19	4.49	1.64	4.94782	Encodes No Functional Elements = Y; Encodes No PTM Sites or Other General Protein Features = Y; Contains No Pathogenic or Likely Pathogenic Missense Variants = Y	Dispensable
NM_001282860	GON4L	12	1.355	1.72	1.59	3.42	3.52	2.23	2.03	1.505	1.745	1.75	1.44	1.92	1.515	5.19	4.49	1.64	4.94782	Encodes No Functional Elements = Y; Encodes No PTM Sites or Other General Protein Features = Y; Contains No Pathogenic or Likely Pathogenic Missense Variants = Y	Dispensable
NM_022078	GPATCH3	4	4.15	4.675	4.41	10.06	9.76	6.76	7	4.105	4.935	4.62	4.33	5.98	4.79	7.005	6.91	3.46	6.44408	Encodes No Functional Elements = Y; Encodes No PTM Sites or Other General Protein Features = Y; Contains No Pathogenic or Likely Pathogenic Missense Variants = Y	Dispensable
NM_004484	GPC3	2	0.12	0.12	0.35	0.03	0.14	0.07	0.09	0.11	0.79	0.13	0.34	0.23	0.12	0	1.25	0.27	4.59519	Encodes No Functional Elements = Y; Encodes No PTM Sites or Other General Protein Features = Y; Contains No Pathogenic or Likely Pathogenic Missense Variants = Y	Dispensable
NM_001448	GPC4	2	2.305	2.32	2.37	0.68	1.15	2.27	2.26	1.89	2.075	1.735	1.53	3.18	1.94	0.84	1.14	0.43	1.6418	Encodes No Functional Elements = Y; Encodes No PTM Sites or Other General Protein Features = Y; Contains No Pathogenic or Likely Pathogenic Missense Variants = Y	Dispensable
NM_005708	GPC6	2	0.35	0.37	0.72	0.33	0.62	0.34	0.365	0.335	0.59	0.43	0.36	0.29	0.36	0.01	6.37	2.45	5.88676	Encodes No Functional Elements = Y; Encodes No PTM Sites or Other General Protein Features = Y; Contains No Pathogenic or Likely Pathogenic Missense Variants = Y	Dispensable
NM_000175	GPI	3	29.415	45.655	32.27	103.6	109.21	67.87	63.29	26.78	37.305	30.445	29.35	12.4	25.625	29.68	30.51	17.66	100.572	Encodes No Functional Elements = Y; Encodes No PTM Sites or Other General Protein Features = Y; Contains No Pathogenic or Likely Pathogenic Missense Variants = Y	Dispensable
NM_013296	GPSM2	12	0.865	0.665	0.81	0.66	0.75	0.8	0.63	0.61	0.615	0.44	0.51	0.23	0.995	2.875	3.18	0	1.983	Encodes No Functional Elements = Y; Encodes No PTM Sites or Other General Protein Features = Y; Contains No Pathogenic or Likely Pathogenic Missense Variants = Y	Dispensable
NM_001350814	GRB10	10	0.2	0.21	0.23	0.625	0.64	0.27	0.29	0.21	0.32	0.31	0.21	0.36	0.29	0	0.38	0.15	2.74734	Encodes No Functional Elements = Y; Encodes No PTM Sites or Other General Protein Features = Y; Contains No Pathogenic or Likely Pathogenic Missense Variants = Y	Dispensable
NM_001142966	GREB1L	14	0.36	0.135	0.3	0.25	0.45	0.22	0.19	0.37	0.92	0.61	0.33	0.2	0.435	0.02	1.08	0.4	0.654059	Encodes No Functional Elements = Y; Encodes No PTM Sites or Other General Protein Features = Y; Contains No Pathogenic or Likely Pathogenic Missense Variants = Y	Dispensable
NM_001142966	GREB1L	24	0.36	0.135	0.3	0.25	0.45	0.22	0.19	0.37	0.92	0.61	0.33	0.2	0.435	0.02	1.08	0.4	0.654059	Encodes No Functional Elements = Y; Encodes No PTM Sites or Other General Protein Features = Y; Contains No Pathogenic or Likely Pathogenic Missense Variants = Y	Dispensable
NM_001366722	GRIP1	22	0	0	0	0	0	0	0	0	0	0.12	0	0	0	0	0	0	0.519338	Encodes No Functional Elements = Y; Encodes No PTM Sites or Other General Protein Features = Y; Contains No Pathogenic or Likely Pathogenic Missense Variants = Y	Dispensable
NM_001366722	GRIP1	10	0	0	0	0	0	0	0	0	0	0.12	0	0	0	0	0	0	0.519338	Encodes No Functional Elements = Y; Encodes No PTM Sites or Other General Protein Features = Y; Contains No Pathogenic or Likely Pathogenic Missense Variants = Y	Dispensable
NM_000178	GSS	6	9.56	11.935	11.4	9.41	8.86	14.43	16.11	9.385	12.92	14.295	10.4	12.13	9.97	23.905	32.33	11.57	14.2134	Encodes No Functional Elements = Y; Encodes No PTM Sites or Other General Protein Features = Y; Contains No Pathogenic or Likely Pathogenic Missense Variants = Y	Dispensable
NM_012086	GTF3C3	12	1.965	2.21	2.46	3.98	3.82	2.8	2.64	1.935	2.59	2.6	2.17	2.68	2.45	14.42	10.94	1.91	9.06202	Encodes No Functional Elements = Y; Encodes No PTM Sites or Other General Protein Features = Y; Contains No Pathogenic or Likely Pathogenic Missense Variants = Y	Dispensable
NM_012087	GTF3C5	7	9.97	10.715	12.82	38.42	40.04	15	13.77	11.05	12.26	13.12	12.01	16.56	11.53	22.25	18.95	9.08	11.7425	Encodes No Functional Elements = Y; Encodes No PTM Sites or Other General Protein Features = Y; Contains No Pathogenic or Likely Pathogenic Missense Variants = Y	Dispensable
NM_019096	GTPBP2	11	1.825	2.685	2.66	13.83	17.15	5.7	4.345	2.21	3.16	2.705	2.26	4.03	2.485	12.26	12.33	3.39	9.25153	Encodes No Functional Elements = Y; Encodes No PTM Sites or Other General Protein Features = Y; Contains No Pathogenic or Likely Pathogenic Missense Variants = Y	Dispensable
NM_004130	GYG1	7	0.79	1.16	1.01	1.985	1.69	1.13	1.52	0.91	1.83	1.31	1.01	0.8	1.205	0.21	0.19	0.44	0.937157	Encodes No Functional Elements = Y; Encodes No PTM Sites or Other General Protein Features = Y; Contains No Pathogenic or Likely Pathogenic Missense Variants = Y	Dispensable
NM_002103	GYS1	9	4.355	6.185	5.37	17.77	21.17	9.64	7.255	3.675	4.415	5.6	4.48	3.59	4.125	30.38	40.7	2.58	14.1296	Encodes No Functional Elements = Y; Encodes No PTM Sites or Other General Protein Features = Y; Contains No Pathogenic or Likely Pathogenic Missense Variants = Y	Dispensable
NM_002103	GYS1	15	4.355	6.185	5.37	17.77	21.17	9.64	7.255	3.675	4.415	5.6	4.48	3.59	4.125	30.38	40.7	2.58	14.1296	Encodes No Functional Elements = Y; Encodes No PTM Sites or Other General Protein Features = Y; Contains No Pathogenic or Likely Pathogenic Missense Variants = Y	Dispensable
NM_002103	GYS1	13	4.355	6.185	5.37	17.77	21.17	9.64	7.255	3.675	4.415	5.6	4.48	3.59	4.125	30.38	40.7	2.58	14.1296	Encodes No Functional Elements = Y; Encodes No PTM Sites or Other General Protein Features = Y; Contains No Pathogenic or Likely Pathogenic Missense Variants = Y	Dispensable
NM_002103	GYS1	11	4.355	6.185	5.37	17.77	21.17	9.64	7.255	3.675	4.415	5.6	4.48	3.59	4.125	30.38	40.7	2.58	14.1296	Encodes No Functional Elements = Y; Encodes No PTM Sites or Other General Protein Features = Y; Contains No Pathogenic or Likely Pathogenic Missense Variants = Y	Dispensable
NM_002103	GYS1	3	4.355	6.185	5.37	17.77	21.17	9.64	7.255	3.675	4.415	5.6	4.48	3.59	4.125	30.38	40.7	2.58	14.1296	Encodes No Functional Elements = Y; Encodes No PTM Sites or Other General Protein Features = Y; Contains No Pathogenic or Likely Pathogenic Missense Variants = Y	Dispensable
NM_021957	GYS2	13	0	0	0	0.04	0.04	0	0	0	0	0	0	0	0	0	0	23.03	0.00943717	Encodes No Functional Elements = Y; Encodes No PTM Sites or Other General Protein Features = Y; Contains No Pathogenic or Likely Pathogenic Missense Variants = Y	Dispensable
NM_021957	GYS2	11	0	0	0	0.04	0.04	0	0	0	0	0	0	0	0	0	0	23.03	0.00943717	Encodes No Functional Elements = Y; Encodes No PTM Sites or Other General Protein Features = Y; Contains No Pathogenic or Likely Pathogenic Missense Variants = Y	Dispensable
NM_021957	GYS2	3	0	0	0	0.04	0.04	0	0	0	0	0	0	0	0	0	0	23.03	0.00943717	Encodes No Functional Elements = Y; Encodes No PTM Sites or Other General Protein Features = Y; Contains No Pathogenic or Likely Pathogenic Missense Variants = Y	Dispensable
NM_020771	HACE1	13	1.42	1.83	1.64	3.105	2.97	1.95	2.99	1.38	1.855	1.935	1.38	2.29	1.815	2.17	3.6	0.15	12.3196	Encodes No Functional Elements = Y; Encodes No PTM Sites or Other General Protein Features = Y; Contains No Pathogenic or Likely Pathogenic Missense Variants = Y	Dispensable
NM_001378414	HDAC4	3	0.405	0.605	0.53	1.015	1.49	0.93	0.745	0.365	0.7	0.49	0.36	0.47	0.33	0.93	2.18	0.11	0.882296	Encodes No Functional Elements = Y; Encodes No PTM Sites or Other General Protein Features = Y; Contains No Pathogenic or Likely Pathogenic Missense Variants = Y	Dispensable
NM_006044	HDAC6	26	1.245	1.63	0.75	2.175	1.1	1.36	1.385	0.94	1.585	0.68	0.8	2.4	1.78	4.225	2.42	0.66	0.597389	Encodes No Functional Elements = Y; Encodes No PTM Sites or Other General Protein Features = Y; Contains No Pathogenic or Likely Pathogenic Missense Variants = Y	Dispensable
NM_182922	HEATR3	13	1.05	1.12	1.45	3.135	2.71	1.11	1.17	1.15	1.29	1.585	1.31	1.05	0.98	3.685	3.76	1.3	1.12732	Encodes No Functional Elements = Y; Encodes No PTM Sites or Other General Protein Features = Y; Contains No Pathogenic or Likely Pathogenic Missense Variants = Y	Dispensable
NM_019024	HEATR5B	5	2.73	3.87	3.74	11.555	10.02	4.99	5.6	3.11	4.29	4.43	3.07	3.99	3.235	8.145	5.93	3.29	23.5913	Encodes No Functional Elements = Y; Encodes No PTM Sites or Other General Protein Features = Y; Contains No Pathogenic or Likely Pathogenic Missense Variants = Y	Dispensable
NM_019024	HEATR5B	12	2.73	3.87	3.74	11.555	10.02	4.99	5.6	3.11	4.29	4.43	3.07	3.99	3.235	8.145	5.93	3.29	23.5913	Encodes No Functional Elements = Y; Encodes No PTM Sites or Other General Protein Features = Y; Contains No Pathogenic or Likely Pathogenic Missense Variants = Y	Dispensable
NM_019024	HEATR5B	9	2.73	3.87	3.74	11.555	10.02	4.99	5.6	3.11	4.29	4.43	3.07	3.99	3.235	8.145	5.93	3.29	23.5913	Encodes No Functional Elements = Y; Encodes No PTM Sites or Other General Protein Features = Y; Contains No Pathogenic or Likely Pathogenic Missense Variants = Y	Dispensable
NM_019024	HEATR5B	33	2.73	3.87	3.74	11.555	10.02	4.99	5.6	3.11	4.29	4.43	3.07	3.99	3.235	8.145	5.93	3.29	23.5913	Encodes No Functional Elements = Y; Encodes No PTM Sites or Other General Protein Features = Y; Contains No Pathogenic or Likely Pathogenic Missense Variants = Y	Dispensable
NM_019024	HEATR5B	23	2.73	3.87	3.74	11.555	10.02	4.99	5.6	3.11	4.29	4.43	3.07	3.99	3.235	8.145	5.93	3.29	23.5913	Encodes No Functional Elements = Y; Encodes No PTM Sites or Other General Protein Features = Y; Contains No Pathogenic or Likely Pathogenic Missense Variants = Y	Dispensable
NM_019024	HEATR5B	24	2.73	3.87	3.74	11.555	10.02	4.99	5.6	3.11	4.29	4.43	3.07	3.99	3.235	8.145	5.93	3.29	23.5913	Encodes No Functional Elements = Y; Encodes No PTM Sites or Other General Protein Features = Y; Contains No Pathogenic or Likely Pathogenic Missense Variants = Y	Dispensable
NM_019024	HEATR5B	29	2.73	3.87	3.74	11.555	10.02	4.99	5.6	3.11	4.29	4.43	3.07	3.99	3.235	8.145	5.93	3.29	23.5913	Encodes No Functional Elements = Y; Encodes No PTM Sites or Other General Protein Features = Y; Contains No Pathogenic or Likely Pathogenic Missense Variants = Y	Dispensable
NM_019024	HEATR5B	32	2.73	3.87	3.74	11.555	10.02	4.99	5.6	3.11	4.29	4.43	3.07	3.99	3.235	8.145	5.93	3.29	23.5913	Encodes No Functional Elements = Y; Encodes No PTM Sites or Other General Protein Features = Y; Contains No Pathogenic or Likely Pathogenic Missense Variants = Y	Dispensable
NM_001388303	HECTD4	3	0	0.02	0	0.305	0.09	0.01	0.01	0	0	0	0	0	0	0.155	0.1	0	0.862703	Encodes No Functional Elements = Y; Encodes No PTM Sites or Other General Protein Features = Y; Contains No Pathogenic or Likely Pathogenic Missense Variants = Y	Dispensable
NM_001388303	HECTD4	23	0	0.02	0	0.305	0.09	0.01	0.01	0	0	0	0	0	0	0.155	0.1	0	0.862703	Encodes No Functional Elements = Y; Encodes No PTM Sites or Other General Protein Features = Y; Contains No Pathogenic or Likely Pathogenic Missense Variants = Y	Dispensable
NM_001388303	HECTD4	27	0	0.02	0	0.305	0.09	0.01	0.01	0	0	0	0	0	0	0.155	0.1	0	0.862703	Encodes No Functional Elements = Y; Encodes No PTM Sites or Other General Protein Features = Y; Contains No Pathogenic or Likely Pathogenic Missense Variants = Y	Dispensable
NM_001388303	HECTD4	10	0	0.02	0	0.305	0.09	0.01	0.01	0	0	0	0	0	0	0.155	0.1	0	0.862703	Encodes No Functional Elements = Y; Encodes No PTM Sites or Other General Protein Features = Y; Contains No Pathogenic or Likely Pathogenic Missense Variants = Y	Dispensable
NM_001388303	HECTD4	22	0	0.02	0	0.305	0.09	0.01	0.01	0	0	0	0	0	0	0.155	0.1	0	0.862703	Encodes No Functional Elements = Y; Encodes No PTM Sites or Other General Protein Features = Y; Contains No Pathogenic or Likely Pathogenic Missense Variants = Y	Dispensable
NM_001388303	HECTD4	17	0	0.02	0	0.305	0.09	0.01	0.01	0	0	0	0	0	0	0.155	0.1	0	0.862703	Encodes No Functional Elements = Y; Encodes No PTM Sites or Other General Protein Features = Y; Contains No Pathogenic or Likely Pathogenic Missense Variants = Y	Dispensable
NM_001388303	HECTD4	53	0	0.02	0	0.305	0.09	0.01	0.01	0	0	0	0	0	0	0.155	0.1	0	0.862703	Encodes No Functional Elements = Y; Encodes No PTM Sites or Other General Protein Features = Y; Contains No Pathogenic or Likely Pathogenic Missense Variants = Y	Dispensable
NM_001388303	HECTD4	11	0	0.02	0	0.305	0.09	0.01	0.01	0	0	0	0	0	0	0.155	0.1	0	0.862703	Encodes No Functional Elements = Y; Encodes No PTM Sites or Other General Protein Features = Y; Contains No Pathogenic or Likely Pathogenic Missense Variants = Y	Dispensable
NM_001388303	HECTD4	33	0	0.02	0	0.305	0.09	0.01	0.01	0	0	0	0	0	0	0.155	0.1	0	0.862703	Encodes No Functional Elements = Y; Encodes No PTM Sites or Other General Protein Features = Y; Contains No Pathogenic or Likely Pathogenic Missense Variants = Y	Dispensable
NM_001388303	HECTD4	70	0	0.02	0	0.305	0.09	0.01	0.01	0	0	0	0	0	0	0.155	0.1	0	0.862703	Encodes No Functional Elements = Y; Encodes No PTM Sites or Other General Protein Features = Y; Contains No Pathogenic or Likely Pathogenic Missense Variants = Y	Dispensable
NM_001388303	HECTD4	9	0	0.02	0	0.305	0.09	0.01	0.01	0	0	0	0	0	0	0.155	0.1	0	0.862703	Encodes No Functional Elements = Y; Encodes No PTM Sites or Other General Protein Features = Y; Contains No Pathogenic or Likely Pathogenic Missense Variants = Y	Dispensable
NM_001388303	HECTD4	46	0	0.02	0	0.305	0.09	0.01	0.01	0	0	0	0	0	0	0.155	0.1	0	0.862703	Encodes No Functional Elements = Y; Encodes No PTM Sites or Other General Protein Features = Y; Contains No Pathogenic or Likely Pathogenic Missense Variants = Y	Dispensable
NM_001388303	HECTD4	7	0	0.02	0	0.305	0.09	0.01	0.01	0	0	0	0	0	0	0.155	0.1	0	0.862703	Encodes No Functional Elements = Y; Encodes No PTM Sites or Other General Protein Features = Y; Contains No Pathogenic or Likely Pathogenic Missense Variants = Y	Dispensable
NM_001388303	HECTD4	60	0	0.02	0	0.305	0.09	0.01	0.01	0	0	0	0	0	0	0.155	0.1	0	0.862703	Encodes No Functional Elements = Y; Encodes No PTM Sites or Other General Protein Features = Y; Contains No Pathogenic or Likely Pathogenic Missense Variants = Y	Dispensable
NM_001388303	HECTD4	72	0	0.02	0	0.305	0.09	0.01	0.01	0	0	0	0	0	0	0.155	0.1	0	0.862703	Encodes No Functional Elements = Y; Encodes No PTM Sites or Other General Protein Features = Y; Contains No Pathogenic or Likely Pathogenic Missense Variants = Y	Dispensable
NM_001388303	HECTD4	25	0	0.02	0	0.305	0.09	0.01	0.01	0	0	0	0	0	0	0.155	0.1	0	0.862703	Encodes No Functional Elements = Y; Encodes No PTM Sites or Other General Protein Features = Y; Contains No Pathogenic or Likely Pathogenic Missense Variants = Y	Dispensable
NM_001348768	HECW2	18	1.105	1.55	1.42	5.41	4.45	2.12	2.64	1.36	1.09	1.42	1.4	1.41	1.24	0.495	0.17	0.21	1.73244	Encodes No Functional Elements = Y; Encodes No PTM Sites or Other General Protein Features = Y; Contains No Pathogenic or Likely Pathogenic Missense Variants = Y	Dispensable
NM_018063	HELLS	7	0	0	0	0.06	0.05	0	0	0	0	0	0	0	0	13.075	2.79	0	0.0308663	Encodes No Functional Elements = Y; Encodes No PTM Sites or Other General Protein Features = Y; Contains No Pathogenic or Likely Pathogenic Missense Variants = Y	Dispensable
NM_003922	HERC1	62	3.58	5.58	5.24	16.61	16.1	9.12	9.335	4.195	5.14	5.52	4.41	4.15	4.03	11.265	5.29	1.94	19.6501	Encodes No Functional Elements = Y; Encodes No PTM Sites or Other General Protein Features = Y; Contains No Pathogenic or Likely Pathogenic Missense Variants = Y	Dispensable
NM_003922	HERC1	3	3.58	5.58	5.24	16.61	16.1	9.12	9.335	4.195	5.14	5.52	4.41	4.15	4.03	11.265	5.29	1.94	19.6501	Encodes No Functional Elements = Y; Encodes No PTM Sites or Other General Protein Features = Y; Contains No Pathogenic or Likely Pathogenic Missense Variants = Y	Dispensable
NM_003922	HERC1	13	3.58	5.58	5.24	16.61	16.1	9.12	9.335	4.195	5.14	5.52	4.41	4.15	4.03	11.265	5.29	1.94	19.6501	Encodes No Functional Elements = Y; Encodes No PTM Sites or Other General Protein Features = Y; Contains No Pathogenic or Likely Pathogenic Missense Variants = Y	Dispensable
NM_003922	HERC1	11	3.58	5.58	5.24	16.61	16.1	9.12	9.335	4.195	5.14	5.52	4.41	4.15	4.03	11.265	5.29	1.94	19.6501	Encodes No Functional Elements = Y; Encodes No PTM Sites or Other General Protein Features = Y; Contains No Pathogenic or Likely Pathogenic Missense Variants = Y	Dispensable
NM_003922	HERC1	15	3.58	5.58	5.24	16.61	16.1	9.12	9.335	4.195	5.14	5.52	4.41	4.15	4.03	11.265	5.29	1.94	19.6501	Encodes No Functional Elements = Y; Encodes No PTM Sites or Other General Protein Features = Y; Contains No Pathogenic or Likely Pathogenic Missense Variants = Y	Dispensable
NM_003922	HERC1	31	3.58	5.58	5.24	16.61	16.1	9.12	9.335	4.195	5.14	5.52	4.41	4.15	4.03	11.265	5.29	1.94	19.6501	Encodes No Functional Elements = Y; Encodes No PTM Sites or Other General Protein Features = Y; Contains No Pathogenic or Likely Pathogenic Missense Variants = Y	Dispensable
NM_003922	HERC1	19	3.58	5.58	5.24	16.61	16.1	9.12	9.335	4.195	5.14	5.52	4.41	4.15	4.03	11.265	5.29	1.94	19.6501	Encodes No Functional Elements = Y; Encodes No PTM Sites or Other General Protein Features = Y; Contains No Pathogenic or Likely Pathogenic Missense Variants = Y	Dispensable
NM_003922	HERC1	60	3.58	5.58	5.24	16.61	16.1	9.12	9.335	4.195	5.14	5.52	4.41	4.15	4.03	11.265	5.29	1.94	19.6501	Encodes No Functional Elements = Y; Encodes No PTM Sites or Other General Protein Features = Y; Contains No Pathogenic or Likely Pathogenic Missense Variants = Y	Dispensable
NM_003922	HERC1	17	3.58	5.58	5.24	16.61	16.1	9.12	9.335	4.195	5.14	5.52	4.41	4.15	4.03	11.265	5.29	1.94	19.6501	Encodes No Functional Elements = Y; Encodes No PTM Sites or Other General Protein Features = Y; Contains No Pathogenic or Likely Pathogenic Missense Variants = Y	Dispensable
NM_003922	HERC1	47	3.58	5.58	5.24	16.61	16.1	9.12	9.335	4.195	5.14	5.52	4.41	4.15	4.03	11.265	5.29	1.94	19.6501	Encodes No Functional Elements = Y; Encodes No PTM Sites or Other General Protein Features = Y; Contains No Pathogenic or Likely Pathogenic Missense Variants = Y	Dispensable
NM_003922	HERC1	27	3.58	5.58	5.24	16.61	16.1	9.12	9.335	4.195	5.14	5.52	4.41	4.15	4.03	11.265	5.29	1.94	19.6501	Encodes No Functional Elements = Y; Encodes No PTM Sites or Other General Protein Features = Y; Contains No Pathogenic or Likely Pathogenic Missense Variants = Y	Dispensable
NM_003922	HERC1	14	3.58	5.58	5.24	16.61	16.1	9.12	9.335	4.195	5.14	5.52	4.41	4.15	4.03	11.265	5.29	1.94	19.6501	Encodes No Functional Elements = Y; Encodes No PTM Sites or Other General Protein Features = Y; Contains No Pathogenic or Likely Pathogenic Missense Variants = Y	Dispensable
NM_003922	HERC1	18	3.58	5.58	5.24	16.61	16.1	9.12	9.335	4.195	5.14	5.52	4.41	4.15	4.03	11.265	5.29	1.94	19.6501	Encodes No Functional Elements = Y; Encodes No PTM Sites or Other General Protein Features = Y; Contains No Pathogenic or Likely Pathogenic Missense Variants = Y	Dispensable
NM_003922	HERC1	61	3.58	5.58	5.24	16.61	16.1	9.12	9.335	4.195	5.14	5.52	4.41	4.15	4.03	11.265	5.29	1.94	19.6501	Encodes No Functional Elements = Y; Encodes No PTM Sites or Other General Protein Features = Y; Contains No Pathogenic or Likely Pathogenic Missense Variants = Y	Dispensable
NM_001017975	HFM1	6	0.07	0.07	0.07	0.7	0.96	0.1	0.07	0.05	0.1	0.06	0.04	0.1	0.05	0	0.02	0	2.52597	Encodes No Functional Elements = Y; Encodes No PTM Sites or Other General Protein Features = Y; Contains No Pathogenic or Likely Pathogenic Missense Variants = Y	Dispensable
NM_001017975	HFM1	19	0.07	0.07	0.07	0.7	0.96	0.1	0.07	0.05	0.1	0.06	0.04	0.1	0.05	0	0.02	0	2.52597	Encodes No Functional Elements = Y; Encodes No PTM Sites or Other General Protein Features = Y; Contains No Pathogenic or Likely Pathogenic Missense Variants = Y	Dispensable
NM_030630	HID1	8	9.47	15.405	12.68	134.505	149.34	31.02	24.255	14.38	20.02	14.735	11.98	15.28	13.44	0.37	0	1.1	8.51245	Encodes No Functional Elements = Y; Encodes No PTM Sites or Other General Protein Features = Y; Contains No Pathogenic or Likely Pathogenic Missense Variants = Y	Dispensable
NM_030630	HID1	4	9.47	15.405	12.68	134.505	149.34	31.02	24.255	14.38	20.02	14.735	11.98	15.28	13.44	0.37	0	1.1	8.51245	Encodes No Functional Elements = Y; Encodes No PTM Sites or Other General Protein Features = Y; Contains No Pathogenic or Likely Pathogenic Missense Variants = Y	Dispensable
NM_030630	HID1	6	9.47	15.405	12.68	134.505	149.34	31.02	24.255	14.38	20.02	14.735	11.98	15.28	13.44	0.37	0	1.1	8.51245	Encodes No Functional Elements = Y; Encodes No PTM Sites or Other General Protein Features = Y; Contains No Pathogenic or Likely Pathogenic Missense Variants = Y	Dispensable
NM_030630	HID1	9	9.47	15.405	12.68	134.505	149.34	31.02	24.255	14.38	20.02	14.735	11.98	15.28	13.44	0.37	0	1.1	8.51245	Encodes No Functional Elements = Y; Encodes No PTM Sites or Other General Protein Features = Y; Contains No Pathogenic or Likely Pathogenic Missense Variants = Y	Dispensable
NM_030630	HID1	2	9.47	15.405	12.68	134.505	149.34	31.02	24.255	14.38	20.02	14.735	11.98	15.28	13.44	0.37	0	1.1	8.51245	Encodes No Functional Elements = Y; Encodes No PTM Sites or Other General Protein Features = Y; Contains No Pathogenic or Likely Pathogenic Missense Variants = Y	Dispensable
NM_030630	HID1	18	9.47	15.405	12.68	134.505	149.34	31.02	24.255	14.38	20.02	14.735	11.98	15.28	13.44	0.37	0	1.1	8.51245	Encodes No Functional Elements = Y; Encodes No PTM Sites or Other General Protein Features = Y; Contains No Pathogenic or Likely Pathogenic Missense Variants = Y	Dispensable
NM_030630	HID1	13	9.47	15.405	12.68	134.505	149.34	31.02	24.255	14.38	20.02	14.735	11.98	15.28	13.44	0.37	0	1.1	8.51245	Encodes No Functional Elements = Y; Encodes No PTM Sites or Other General Protein Features = Y; Contains No Pathogenic or Likely Pathogenic Missense Variants = Y	Dispensable
NM_030630	HID1	3	9.47	15.405	12.68	134.505	149.34	31.02	24.255	14.38	20.02	14.735	11.98	15.28	13.44	0.37	0	1.1	8.51245	Encodes No Functional Elements = Y; Encodes No PTM Sites or Other General Protein Features = Y; Contains No Pathogenic or Likely Pathogenic Missense Variants = Y	Dispensable
NM_000195	HPS1	15	0.77	1.115	0.78	1.77	2.07	1.36	1.16	0.845	0.99	0.965	0.8	1.02	0.7	2.725	2.36	0.96	0.0914646	Encodes No Functional Elements = Y; Encodes No PTM Sites or Other General Protein Features = Y; Contains No Pathogenic or Likely Pathogenic Missense Variants = Y	Dispensable
NM_022081	HPS4	6	1.055	1.115	1.41	7.62	8.13	1.27	1.11	1.01	1.22	1.6	1.3	1.1	1.1	3.85	1.61	1.23	0.317773	Encodes No Functional Elements = Y; Encodes No PTM Sites or Other General Protein Features = Y; Contains No Pathogenic or Likely Pathogenic Missense Variants = Y	Dispensable
NM_181507	HPS5	8	1.075	0.935	1.34	2.485	2.67	1.08	1.16	1.015	1.11	1.11	0.94	2.84	1.29	5.99	5.82	1.07	4.82195	Encodes No Functional Elements = Y; Encodes No PTM Sites or Other General Protein Features = Y; Contains No Pathogenic or Likely Pathogenic Missense Variants = Y	Dispensable
NM_181507	HPS5	3	1.075	0.935	1.34	2.485	2.67	1.08	1.16	1.015	1.11	1.11	0.94	2.84	1.29	5.99	5.82	1.07	4.82195	Encodes No Functional Elements = Y; Encodes No PTM Sites or Other General Protein Features = Y; Contains No Pathogenic or Likely Pathogenic Missense Variants = Y	Dispensable
NM_181507	HPS5	20	1.075	0.935	1.34	2.485	2.67	1.08	1.16	1.015	1.11	1.11	0.94	2.84	1.29	5.99	5.82	1.07	4.82195	Encodes No Functional Elements = Y; Encodes No PTM Sites or Other General Protein Features = Y; Contains No Pathogenic or Likely Pathogenic Missense Variants = Y	Dispensable
NM_181507	HPS5	19	1.075	0.935	1.34	2.485	2.67	1.08	1.16	1.015	1.11	1.11	0.94	2.84	1.29	5.99	5.82	1.07	4.82195	Encodes No Functional Elements = Y; Encodes No PTM Sites or Other General Protein Features = Y; Contains No Pathogenic or Likely Pathogenic Missense Variants = Y	Dispensable
NM_181507	HPS5	18	1.075	0.935	1.34	2.485	2.67	1.08	1.16	1.015	1.11	1.11	0.94	2.84	1.29	5.99	5.82	1.07	4.82195	Encodes No Functional Elements = Y; Encodes No PTM Sites or Other General Protein Features = Y; Contains No Pathogenic or Likely Pathogenic Missense Variants = Y	Dispensable
NM_181507	HPS5	11	1.075	0.935	1.34	2.485	2.67	1.08	1.16	1.015	1.11	1.11	0.94	2.84	1.29	5.99	5.82	1.07	4.82195	Encodes No Functional Elements = Y; Encodes No PTM Sites or Other General Protein Features = Y; Contains No Pathogenic or Likely Pathogenic Missense Variants = Y	Dispensable
NM_021828	HPSE2	6	0.11	0.42	1.96	0.115	0.12	1	0.91	0.29	1.97	0.16	1.38	1.08	2.79	0	0	0	0.000673086	Encodes No Functional Elements = Y; Encodes No PTM Sites or Other General Protein Features = Y; Contains No Pathogenic or Likely Pathogenic Missense Variants = Y	Dispensable
NM_021828	HPSE2	11	0.11	0.42	1.96	0.115	0.12	1	0.91	0.29	1.97	0.16	1.38	1.08	2.79	0	0	0	0.000673086	Encodes No Functional Elements = Y; Encodes No PTM Sites or Other General Protein Features = Y; Contains No Pathogenic or Likely Pathogenic Missense Variants = Y	Dispensable
NM_021828	HPSE2	3	0.11	0.42	1.96	0.115	0.12	1	0.91	0.29	1.97	0.16	1.38	1.08	2.79	0	0	0	0.000673086	Encodes No Functional Elements = Y; Encodes No PTM Sites or Other General Protein Features = Y; Contains No Pathogenic or Likely Pathogenic Missense Variants = Y	Dispensable
NM_005144	HR	7	2.405	5.54	2.3	19.765	23.22	11.44	10.22	3.36	3.135	1.115	2.85	3.16	3.355	0	0.47	0.08	0.488259	Encodes No Functional Elements = Y; Encodes No PTM Sites or Other General Protein Features = Y; Contains No Pathogenic or Likely Pathogenic Missense Variants = Y	Dispensable
NM_005144	HR	11	2.405	5.54	2.3	19.765	23.22	11.44	10.22	3.36	3.135	1.115	2.85	3.16	3.355	0	0.47	0.08	0.488259	Encodes No Functional Elements = Y; Encodes No PTM Sites or Other General Protein Features = Y; Contains No Pathogenic or Likely Pathogenic Missense Variants = Y	Dispensable
NM_001171251	HROB	2	0.09	0.09	0.05	0.39	0.39	0.14	0.12	0.07	0.16	0.07	0.05	0.09	0.08	4.935	1.47	0.13	0.349614	Encodes No Functional Elements = Y; Encodes No PTM Sites or Other General Protein Features = Y; Contains No Pathogenic or Likely Pathogenic Missense Variants = Y	Dispensable
NM_001171251	HROB	4	0.09	0.09	0.05	0.39	0.39	0.14	0.12	0.07	0.16	0.07	0.05	0.09	0.08	4.935	1.47	0.13	0.349614	Encodes No Functional Elements = Y; Encodes No PTM Sites or Other General Protein Features = Y; Contains No Pathogenic or Likely Pathogenic Missense Variants = Y	Dispensable
NM_001171251	HROB	5	0.09	0.09	0.05	0.39	0.39	0.14	0.12	0.07	0.16	0.07	0.05	0.09	0.08	4.935	1.47	0.13	0.349614	Encodes No Functional Elements = Y; Encodes No PTM Sites or Other General Protein Features = Y; Contains No Pathogenic or Likely Pathogenic Missense Variants = Y	Dispensable
NM_000197	HSD17B3	6	0.595	0.36	0.44	0.095	0.12	0.37	0.335	0.725	0.49	0.32	0.53	1.22	0.885	0	0	2.92	0.0272293	Encodes No Functional Elements = Y; Encodes No PTM Sites or Other General Protein Features = Y; Contains No Pathogenic or Likely Pathogenic Missense Variants = Y	Dispensable
NM_001388492	HTT	2	6.67	8.685	5.94	15.195	17.13	12.73	11.405	6.615	4.67	6.51	5.22	4.13	3.82	23.91	8.1	2.94	12.3652	Encodes No Functional Elements = Y; Encodes No PTM Sites or Other General Protein Features = Y; Contains No Pathogenic or Likely Pathogenic Missense Variants = Y	Dispensable
NM_001388492	HTT	16	6.67	8.685	5.94	15.195	17.13	12.73	11.405	6.615	4.67	6.51	5.22	4.13	3.82	23.91	8.1	2.94	12.3652	Encodes No Functional Elements = Y; Encodes No PTM Sites or Other General Protein Features = Y; Contains No Pathogenic or Likely Pathogenic Missense Variants = Y	Dispensable
NM_031407	HUWE1	58	0.715	1.09	0.93	4.01	3.8	1.2	1.45	0.77	1.045	1.395	0.69	0.86	0.805	12.08	4.09	0.13	12.997	Encodes No Functional Elements = Y; Encodes No PTM Sites or Other General Protein Features = Y; Contains No Pathogenic or Likely Pathogenic Missense Variants = Y	Dispensable
NM_031407	HUWE1	5	0.715	1.09	0.93	4.01	3.8	1.2	1.45	0.77	1.045	1.395	0.69	0.86	0.805	12.08	4.09	0.13	12.997	Encodes No Functional Elements = Y; Encodes No PTM Sites or Other General Protein Features = Y; Contains No Pathogenic or Likely Pathogenic Missense Variants = Y	Dispensable
NM_031407	HUWE1	31	0.715	1.09	0.93	4.01	3.8	1.2	1.45	0.77	1.045	1.395	0.69	0.86	0.805	12.08	4.09	0.13	12.997	Encodes No Functional Elements = Y; Encodes No PTM Sites or Other General Protein Features = Y; Contains No Pathogenic or Likely Pathogenic Missense Variants = Y	Dispensable
NM_031407	HUWE1	37	0.715	1.09	0.93	4.01	3.8	1.2	1.45	0.77	1.045	1.395	0.69	0.86	0.805	12.08	4.09	0.13	12.997	Encodes No Functional Elements = Y; Encodes No PTM Sites or Other General Protein Features = Y; Contains No Pathogenic or Likely Pathogenic Missense Variants = Y	Dispensable
NM_031407	HUWE1	26	0.715	1.09	0.93	4.01	3.8	1.2	1.45	0.77	1.045	1.395	0.69	0.86	0.805	12.08	4.09	0.13	12.997	Encodes No Functional Elements = Y; Encodes No PTM Sites or Other General Protein Features = Y; Contains No Pathogenic or Likely Pathogenic Missense Variants = Y	Dispensable
NM_033159	HYAL1	3	0.595	0.565	0.84	0.455	0.59	0.76	0.62	0.73	0.615	0.505	0.94	0.65	0.81	0	0.43	58.23	2.03661	Encodes No Functional Elements = Y; Encodes No PTM Sites or Other General Protein Features = Y; Contains No Pathogenic or Likely Pathogenic Missense Variants = Y	Dispensable
NM_003773	HYAL2	3	7.435	7.295	9.26	6.025	7.09	9.72	8.135	8.855	11.24	7.755	8.96	13.12	11.78	4.45	16.24	9.28	4.07056	Encodes No Functional Elements = Y; Encodes No PTM Sites or Other General Protein Features = Y; Contains No Pathogenic or Likely Pathogenic Missense Variants = Y	Dispensable
NM_032581	HYCC1	5																	0.484794	Encodes No Functional Elements = Y; Encodes No PTM Sites or Other General Protein Features = Y; Contains No Pathogenic or Likely Pathogenic Missense Variants = Y	Dispensable
NM_032581	HYCC1	7																	0.484794	Encodes No Functional Elements = Y; Encodes No PTM Sites or Other General Protein Features = Y; Contains No Pathogenic or Likely Pathogenic Missense Variants = Y	Dispensable
NM_032581	HYCC1	3																	0.484794	Encodes No Functional Elements = Y; Encodes No PTM Sites or Other General Protein Features = Y; Contains No Pathogenic or Likely Pathogenic Missense Variants = Y	Dispensable
NM_032581	HYCC1	8																	0.484794	Encodes No Functional Elements = Y; Encodes No PTM Sites or Other General Protein Features = Y; Contains No Pathogenic or Likely Pathogenic Missense Variants = Y	Dispensable
NM_001270974	HYDIN	4	0.13	0.14	0.45	0.03	0.05	0.21	0.13	0.38	0.42	0.66	0.2	0.07	0.1	0	0	0.01	1.67491	Encodes No Functional Elements = Y; Encodes No PTM Sites or Other General Protein Features = Y; Contains No Pathogenic or Likely Pathogenic Missense Variants = Y	Dispensable
NM_001270974	HYDIN	26	0.13	0.14	0.45	0.03	0.05	0.21	0.13	0.38	0.42	0.66	0.2	0.07	0.1	0	0	0.01	1.67491	Encodes No Functional Elements = Y; Encodes No PTM Sites or Other General Protein Features = Y; Contains No Pathogenic or Likely Pathogenic Missense Variants = Y	Dispensable
NM_001270974	HYDIN	50	0.13	0.14	0.45	0.03	0.05	0.21	0.13	0.38	0.42	0.66	0.2	0.07	0.1	0	0	0.01	1.67491	Encodes No Functional Elements = Y; Encodes No PTM Sites or Other General Protein Features = Y; Contains No Pathogenic or Likely Pathogenic Missense Variants = Y	Dispensable
NM_001270974	HYDIN	3	0.13	0.14	0.45	0.03	0.05	0.21	0.13	0.38	0.42	0.66	0.2	0.07	0.1	0	0	0.01	1.67491	Encodes No Functional Elements = Y; Encodes No PTM Sites or Other General Protein Features = Y; Contains No Pathogenic or Likely Pathogenic Missense Variants = Y	Dispensable
NM_001270974	HYDIN	5	0.13	0.14	0.45	0.03	0.05	0.21	0.13	0.38	0.42	0.66	0.2	0.07	0.1	0	0	0.01	1.67491	Encodes No Functional Elements = Y; Encodes No PTM Sites or Other General Protein Features = Y; Contains No Pathogenic or Likely Pathogenic Missense Variants = Y	Dispensable
NM_001270974	HYDIN	28	0.13	0.14	0.45	0.03	0.05	0.21	0.13	0.38	0.42	0.66	0.2	0.07	0.1	0	0	0.01	1.67491	Encodes No Functional Elements = Y; Encodes No PTM Sites or Other General Protein Features = Y; Contains No Pathogenic or Likely Pathogenic Missense Variants = Y	Dispensable
NM_001270974	HYDIN	24	0.13	0.14	0.45	0.03	0.05	0.21	0.13	0.38	0.42	0.66	0.2	0.07	0.1	0	0	0.01	1.67491	Encodes No Functional Elements = Y; Encodes No PTM Sites or Other General Protein Features = Y; Contains No Pathogenic or Likely Pathogenic Missense Variants = Y	Dispensable
NM_001270974	HYDIN	21	0.13	0.14	0.45	0.03	0.05	0.21	0.13	0.38	0.42	0.66	0.2	0.07	0.1	0	0	0.01	1.67491	Encodes No Functional Elements = Y; Encodes No PTM Sites or Other General Protein Features = Y; Contains No Pathogenic or Likely Pathogenic Missense Variants = Y	Dispensable
NM_001270974	HYDIN	22	0.13	0.14	0.45	0.03	0.05	0.21	0.13	0.38	0.42	0.66	0.2	0.07	0.1	0	0	0.01	1.67491	Encodes No Functional Elements = Y; Encodes No PTM Sites or Other General Protein Features = Y; Contains No Pathogenic or Likely Pathogenic Missense Variants = Y	Dispensable
NM_001270974	HYDIN	35	0.13	0.14	0.45	0.03	0.05	0.21	0.13	0.38	0.42	0.66	0.2	0.07	0.1	0	0	0.01	1.67491	Encodes No Functional Elements = Y; Encodes No PTM Sites or Other General Protein Features = Y; Contains No Pathogenic or Likely Pathogenic Missense Variants = Y	Dispensable
NM_001270974	HYDIN	18	0.13	0.14	0.45	0.03	0.05	0.21	0.13	0.38	0.42	0.66	0.2	0.07	0.1	0	0	0.01	1.67491	Encodes No Functional Elements = Y; Encodes No PTM Sites or Other General Protein Features = Y; Contains No Pathogenic or Likely Pathogenic Missense Variants = Y	Dispensable
NM_001270974	HYDIN	78	0.13	0.14	0.45	0.03	0.05	0.21	0.13	0.38	0.42	0.66	0.2	0.07	0.1	0	0	0.01	1.67491	Encodes No Functional Elements = Y; Encodes No PTM Sites or Other General Protein Features = Y; Contains No Pathogenic or Likely Pathogenic Missense Variants = Y	Dispensable
NM_001270974	HYDIN	49	0.13	0.14	0.45	0.03	0.05	0.21	0.13	0.38	0.42	0.66	0.2	0.07	0.1	0	0	0.01	1.67491	Encodes No Functional Elements = Y; Encodes No PTM Sites or Other General Protein Features = Y; Contains No Pathogenic or Likely Pathogenic Missense Variants = Y	Dispensable
NM_001270974	HYDIN	34	0.13	0.14	0.45	0.03	0.05	0.21	0.13	0.38	0.42	0.66	0.2	0.07	0.1	0	0	0.01	1.67491	Encodes No Functional Elements = Y; Encodes No PTM Sites or Other General Protein Features = Y; Contains No Pathogenic or Likely Pathogenic Missense Variants = Y	Dispensable
NM_001270974	HYDIN	70	0.13	0.14	0.45	0.03	0.05	0.21	0.13	0.38	0.42	0.66	0.2	0.07	0.1	0	0	0.01	1.67491	Encodes No Functional Elements = Y; Encodes No PTM Sites or Other General Protein Features = Y; Contains No Pathogenic or Likely Pathogenic Missense Variants = Y	Dispensable
NM_001270974	HYDIN	81	0.13	0.14	0.45	0.03	0.05	0.21	0.13	0.38	0.42	0.66	0.2	0.07	0.1	0	0	0.01	1.67491	Encodes No Functional Elements = Y; Encodes No PTM Sites or Other General Protein Features = Y; Contains No Pathogenic or Likely Pathogenic Missense Variants = Y	Dispensable
NM_001270974	HYDIN	66	0.13	0.14	0.45	0.03	0.05	0.21	0.13	0.38	0.42	0.66	0.2	0.07	0.1	0	0	0.01	1.67491	Encodes No Functional Elements = Y; Encodes No PTM Sites or Other General Protein Features = Y; Contains No Pathogenic or Likely Pathogenic Missense Variants = Y	Dispensable
NM_001270974	HYDIN	75	0.13	0.14	0.45	0.03	0.05	0.21	0.13	0.38	0.42	0.66	0.2	0.07	0.1	0	0	0.01	1.67491	Encodes No Functional Elements = Y; Encodes No PTM Sites or Other General Protein Features = Y; Contains No Pathogenic or Likely Pathogenic Missense Variants = Y	Dispensable
NM_001270974	HYDIN	85	0.13	0.14	0.45	0.03	0.05	0.21	0.13	0.38	0.42	0.66	0.2	0.07	0.1	0	0	0.01	1.67491	Encodes No Functional Elements = Y; Encodes No PTM Sites or Other General Protein Features = Y; Contains No Pathogenic or Likely Pathogenic Missense Variants = Y	Dispensable
NM_001270974	HYDIN	84	0.13	0.14	0.45	0.03	0.05	0.21	0.13	0.38	0.42	0.66	0.2	0.07	0.1	0	0	0.01	1.67491	Encodes No Functional Elements = Y; Encodes No PTM Sites or Other General Protein Features = Y; Contains No Pathogenic or Likely Pathogenic Missense Variants = Y	Dispensable
NM_001270974	HYDIN	36	0.13	0.14	0.45	0.03	0.05	0.21	0.13	0.38	0.42	0.66	0.2	0.07	0.1	0	0	0.01	1.67491	Encodes No Functional Elements = Y; Encodes No PTM Sites or Other General Protein Features = Y; Contains No Pathogenic or Likely Pathogenic Missense Variants = Y	Dispensable
NM_001270974	HYDIN	64	0.13	0.14	0.45	0.03	0.05	0.21	0.13	0.38	0.42	0.66	0.2	0.07	0.1	0	0	0.01	1.67491	Encodes No Functional Elements = Y; Encodes No PTM Sites or Other General Protein Features = Y; Contains No Pathogenic or Likely Pathogenic Missense Variants = Y	Dispensable
NM_006389	HYOU1	20	7.405	12.27	10.58	19.6	20.37	16.48	19.72	7.695	15.13	15.395	8.47	10.45	8.965	41.325	27.04	8.92	0.282963	Encodes No Functional Elements = Y; Encodes No PTM Sites or Other General Protein Features = Y; Contains No Pathogenic or Likely Pathogenic Missense Variants = Y	Dispensable
NM_006389	HYOU1	10	7.405	12.27	10.58	19.6	20.37	16.48	19.72	7.695	15.13	15.395	8.47	10.45	8.965	41.325	27.04	8.92	0.282963	Encodes No Functional Elements = Y; Encodes No PTM Sites or Other General Protein Features = Y; Contains No Pathogenic or Likely Pathogenic Missense Variants = Y	Dispensable
NM_002161	IARS1	31	1.45	2.43	2.14	5.74	5.86	3.74	3.905	1.205	2.375	2.345	1.53	1.68	1.61	32.125	55.79	0.56	18.3044	Encodes No Functional Elements = Y; Encodes No PTM Sites or Other General Protein Features = Y; Contains No Pathogenic or Likely Pathogenic Missense Variants = Y	Dispensable
NM_002161	IARS1	33	1.45	2.43	2.14	5.74	5.86	3.74	3.905	1.205	2.375	2.345	1.53	1.68	1.61	32.125	55.79	0.56	18.3044	Encodes No Functional Elements = Y; Encodes No PTM Sites or Other General Protein Features = Y; Contains No Pathogenic or Likely Pathogenic Missense Variants = Y	Dispensable
NM_004135	IDH3G	3	28.9	41.555	44.73	73.385	69.87	54.22	59.285	35.64	34	54.6	38.99	26.48	27.14	57.735	47.97	15.49	28.0455	Encodes No Functional Elements = Y; Encodes No PTM Sites or Other General Protein Features = Y; Contains No Pathogenic or Likely Pathogenic Missense Variants = Y	Dispensable
NM_052989	IFT122	17	0	0	0	0	0	0	0	0	0	0	0	0	0	0	0	0	0	Encodes No Functional Elements = Y; Encodes No PTM Sites or Other General Protein Features = Y; Contains No Pathogenic or Likely Pathogenic Missense Variants = Y	Dispensable
NM_052989	IFT122	27	0	0	0	0	0	0	0	0	0	0	0	0	0	0	0	0	0	Encodes No Functional Elements = Y; Encodes No PTM Sites or Other General Protein Features = Y; Contains No Pathogenic or Likely Pathogenic Missense Variants = Y	Dispensable
NM_052989	IFT122	13	0	0	0	0	0	0	0	0	0	0	0	0	0	0	0	0	0	Encodes No Functional Elements = Y; Encodes No PTM Sites or Other General Protein Features = Y; Contains No Pathogenic or Likely Pathogenic Missense Variants = Y	Dispensable
NM_052989	IFT122	16	0	0	0	0	0	0	0	0	0	0	0	0	0	0	0	0	0	Encodes No Functional Elements = Y; Encodes No PTM Sites or Other General Protein Features = Y; Contains No Pathogenic or Likely Pathogenic Missense Variants = Y	Dispensable
NM_052989	IFT122	22	0	0	0	0	0	0	0	0	0	0	0	0	0	0	0	0	0	Encodes No Functional Elements = Y; Encodes No PTM Sites or Other General Protein Features = Y; Contains No Pathogenic or Likely Pathogenic Missense Variants = Y	Dispensable
NM_052989	IFT122	18	0	0	0	0	0	0	0	0	0	0	0	0	0	0	0	0	0	Encodes No Functional Elements = Y; Encodes No PTM Sites or Other General Protein Features = Y; Contains No Pathogenic or Likely Pathogenic Missense Variants = Y	Dispensable
NM_052989	IFT122	29	0	0	0	0	0	0	0	0	0	0	0	0	0	0	0	0	0	Encodes No Functional Elements = Y; Encodes No PTM Sites or Other General Protein Features = Y; Contains No Pathogenic or Likely Pathogenic Missense Variants = Y	Dispensable
NM_015662	IFT172	12	0.21	0.295	0.46	0	0	0.22	0.545	0.175	0.185	0.385	0.24	0.02	0.175	1.47	3.32	0.09	5.1102	Encodes No Functional Elements = Y; Encodes No PTM Sites or Other General Protein Features = Y; Contains No Pathogenic or Likely Pathogenic Missense Variants = Y	Dispensable
NM_015662	IFT172	11	0.21	0.295	0.46	0	0	0.22	0.545	0.175	0.185	0.385	0.24	0.02	0.175	1.47	3.32	0.09	5.1102	Encodes No Functional Elements = Y; Encodes No PTM Sites or Other General Protein Features = Y; Contains No Pathogenic or Likely Pathogenic Missense Variants = Y	Dispensable
NM_016004	IFT52	9	2.28	2.215	2.33	3.91	3.49	2.28	2.57	2.13	2.645	2.635	2.05	2.76	2.365	4.45	10.76	0.48	3.07044	Encodes No Functional Elements = Y; Encodes No PTM Sites or Other General Protein Features = Y; Contains No Pathogenic or Likely Pathogenic Missense Variants = Y	Dispensable
NM_016004	IFT52	6	2.28	2.215	2.33	3.91	3.49	2.28	2.57	2.13	2.645	2.635	2.05	2.76	2.365	4.45	10.76	0.48	3.07044	Encodes No Functional Elements = Y; Encodes No PTM Sites or Other General Protein Features = Y; Contains No Pathogenic or Likely Pathogenic Missense Variants = Y	Dispensable
NM_016004	IFT52	8	2.28	2.215	2.33	3.91	3.49	2.28	2.57	2.13	2.645	2.635	2.05	2.76	2.365	4.45	10.76	0.48	3.07044	Encodes No Functional Elements = Y; Encodes No PTM Sites or Other General Protein Features = Y; Contains No Pathogenic or Likely Pathogenic Missense Variants = Y	Dispensable
NM_024926	IFT56	11																	4.93381	Encodes No Functional Elements = Y; Encodes No PTM Sites or Other General Protein Features = Y; Contains No Pathogenic or Likely Pathogenic Missense Variants = Y	Dispensable
NM_024926	IFT56	14																	4.93381	Encodes No Functional Elements = Y; Encodes No PTM Sites or Other General Protein Features = Y; Contains No Pathogenic or Likely Pathogenic Missense Variants = Y	Dispensable
NM_018010	IFT57	5	4.6	6.38	5.36	4.8	4.22	7.68	9.655	4.59	7.235	5.42	4.2	3.76	4.73	4.325	9.61	0.97	32.3443	Encodes No Functional Elements = Y; Encodes No PTM Sites or Other General Protein Features = Y; Contains No Pathogenic or Likely Pathogenic Missense Variants = Y	Dispensable
NM_018010	IFT57	6	4.6	6.38	5.36	4.8	4.22	7.68	9.655	4.59	7.235	5.42	4.2	3.76	4.73	4.325	9.61	0.97	32.3443	Encodes No Functional Elements = Y; Encodes No PTM Sites or Other General Protein Features = Y; Contains No Pathogenic or Likely Pathogenic Missense Variants = Y	Dispensable
NM_018010	IFT57	7	4.6	6.38	5.36	4.8	4.22	7.68	9.655	4.59	7.235	5.42	4.2	3.76	4.73	4.325	9.61	0.97	32.3443	Encodes No Functional Elements = Y; Encodes No PTM Sites or Other General Protein Features = Y; Contains No Pathogenic or Likely Pathogenic Missense Variants = Y	Dispensable
NM_025103	IFT74	18	0.26	0.29	0.29	0.735	0.74	0.27	0.34	0.26	0.45	0.34	0.23	0.21	0.23	0.17	0.32	0.09	2.67981	Encodes No Functional Elements = Y; Encodes No PTM Sites or Other General Protein Features = Y; Contains No Pathogenic or Likely Pathogenic Missense Variants = Y	Dispensable
NM_020800	IFT80	11	4.755	5.285	4.08	5.885	4.32	4.57	7.41	4.61	4.855	4.67	3.29	4.78	3.775	5.085	14.5	0.72	18.547	Encodes No Functional Elements = Y; Encodes No PTM Sites or Other General Protein Features = Y; Contains No Pathogenic or Likely Pathogenic Missense Variants = Y	Dispensable
NM_020800	IFT80	17	4.755	5.285	4.08	5.885	4.32	4.57	7.41	4.61	4.855	4.67	3.29	4.78	3.775	5.085	14.5	0.72	18.547	Encodes No Functional Elements = Y; Encodes No PTM Sites or Other General Protein Features = Y; Contains No Pathogenic or Likely Pathogenic Missense Variants = Y	Dispensable
NM_001387220	IKZF2	8	0	0.03	0.05	0.08	0.23	0.1	0	0.03	0.04	0.02	0.04	0.09	0.035	18.065	1.32	0	3.26854	Encodes No Functional Elements = Y; Encodes No PTM Sites or Other General Protein Features = Y; Contains No Pathogenic or Likely Pathogenic Missense Variants = Y	Dispensable
NM_001562	IL18	3	1.365	0.675	1.18	0.33	0	0.51	0.6	1.405	1.925	0.945	0.79	6.84	2.815	0.335	1.34	0.59	5.92059	Encodes No Functional Elements = Y; Encodes No PTM Sites or Other General Protein Features = Y; Contains No Pathogenic or Likely Pathogenic Missense Variants = Y	Dispensable
NM_021803	IL21	2	0	0	0	0	0	0	0	0	0	0	0	0	0	0	0	0	0.000755486	Encodes No Functional Elements = Y; Encodes No PTM Sites or Other General Protein Features = Y; Contains No Pathogenic or Likely Pathogenic Missense Variants = Y	Dispensable
NM_000588	IL3	2	0	0	0	0	0	0	0	0	0	0	0	0	0	0	0	0	0.146511	Encodes No Functional Elements = Y; Encodes No PTM Sites or Other General Protein Features = Y; Contains No Pathogenic or Likely Pathogenic Missense Variants = Y	Dispensable
NM_000588	IL3	4	0	0	0	0	0	0	0	0	0	0	0	0	0	0	0	0	0.146511	Encodes No Functional Elements = Y; Encodes No PTM Sites or Other General Protein Features = Y; Contains No Pathogenic or Likely Pathogenic Missense Variants = Y	Dispensable
NM_000590	IL9	3	0	0	0	0	0	0	0	0	0	0	0	0	0	0	0	0	0.020214	Encodes No Functional Elements = Y; Encodes No PTM Sites or Other General Protein Features = Y; Contains No Pathogenic or Likely Pathogenic Missense Variants = Y	Dispensable
NM_000883	IMPDH1	16	0	0	0	0	0	0	0	0	0	0	0	0	0	0	0	0	0.0388984	Encodes No Functional Elements = Y; Encodes No PTM Sites or Other General Protein Features = Y; Contains No Pathogenic or Likely Pathogenic Missense Variants = Y	Dispensable
NM_000883	IMPDH1	15	0	0	0	0	0	0	0	0	0	0	0	0	0	0	0	0	0.0388984	Encodes No Functional Elements = Y; Encodes No PTM Sites or Other General Protein Features = Y; Contains No Pathogenic or Likely Pathogenic Missense Variants = Y	Dispensable
NM_000884	IMPDH2	4	19.725	19.63	20.32	26.415	24.99	22.69	24.58	17.085	24.915	22.99	16.9	33.61	21.585	178.98	227.14	18.23	24.7299	Encodes No Functional Elements = Y; Encodes No PTM Sites or Other General Protein Features = Y; Contains No Pathogenic or Likely Pathogenic Missense Variants = Y	Dispensable
NM_000884	IMPDH2	3	19.725	19.63	20.32	26.415	24.99	22.69	24.58	17.085	24.915	22.99	16.9	33.61	21.585	178.98	227.14	18.23	24.7299	Encodes No Functional Elements = Y; Encodes No PTM Sites or Other General Protein Features = Y; Contains No Pathogenic or Likely Pathogenic Missense Variants = Y	Dispensable
NM_001134225	INPP4A	17	0.22	0.32	0.28	0.57	0.84	0.41	0.42	0.24	0.45	0.25	0.21	0.57	0.31	2.48	0.66	0.22	4.01396	Encodes No Functional Elements = Y; Encodes No PTM Sites or Other General Protein Features = Y; Contains No Pathogenic or Likely Pathogenic Missense Variants = Y	Dispensable
NM_001134225	INPP4A	12	0.22	0.32	0.28	0.57	0.84	0.41	0.42	0.24	0.45	0.25	0.21	0.57	0.31	2.48	0.66	0.22	4.01396	Encodes No Functional Elements = Y; Encodes No PTM Sites or Other General Protein Features = Y; Contains No Pathogenic or Likely Pathogenic Missense Variants = Y	Dispensable
NM_001134225	INPP4A	21	0.22	0.32	0.28	0.57	0.84	0.41	0.42	0.24	0.45	0.25	0.21	0.57	0.31	2.48	0.66	0.22	4.01396	Encodes No Functional Elements = Y; Encodes No PTM Sites or Other General Protein Features = Y; Contains No Pathogenic or Likely Pathogenic Missense Variants = Y	Dispensable
NM_001134225	INPP4A	15	0.22	0.32	0.28	0.57	0.84	0.41	0.42	0.24	0.45	0.25	0.21	0.57	0.31	2.48	0.66	0.22	4.01396	Encodes No Functional Elements = Y; Encodes No PTM Sites or Other General Protein Features = Y; Contains No Pathogenic or Likely Pathogenic Missense Variants = Y	Dispensable
NM_001567	INPPL1	7	7.575	7.72	6.87	3.15	4.63	9.33	7.365	5.84	6.74	6.485	6.47	9.51	8.66	20.19	20.47	6.33	0.391506	Encodes No Functional Elements = Y; Encodes No PTM Sites or Other General Protein Features = Y; Contains No Pathogenic or Likely Pathogenic Missense Variants = Y	Dispensable
NM_001567	INPPL1	8	7.575	7.72	6.87	3.15	4.63	9.33	7.365	5.84	6.74	6.485	6.47	9.51	8.66	20.19	20.47	6.33	0.391506	Encodes No Functional Elements = Y; Encodes No PTM Sites or Other General Protein Features = Y; Contains No Pathogenic or Likely Pathogenic Missense Variants = Y	Dispensable
NM_001567	INPPL1	20	7.575	7.72	6.87	3.15	4.63	9.33	7.365	5.84	6.74	6.485	6.47	9.51	8.66	20.19	20.47	6.33	0.391506	Encodes No Functional Elements = Y; Encodes No PTM Sites or Other General Protein Features = Y; Contains No Pathogenic or Likely Pathogenic Missense Variants = Y	Dispensable
NM_001080453	INTS1	14	10.24	13.78	9.2	32.26	39.84	24.16	17.86	10.66	10.575	10.335	8.25	9.07	8.945	19.89	21.55	8.23	5.82798	Encodes No Functional Elements = Y; Encodes No PTM Sites or Other General Protein Features = Y; Contains No Pathogenic or Likely Pathogenic Missense Variants = Y	Dispensable
NM_001080453	INTS1	24	10.24	13.78	9.2	32.26	39.84	24.16	17.86	10.66	10.575	10.335	8.25	9.07	8.945	19.89	21.55	8.23	5.82798	Encodes No Functional Elements = Y; Encodes No PTM Sites or Other General Protein Features = Y; Contains No Pathogenic or Likely Pathogenic Missense Variants = Y	Dispensable
NM_001080453	INTS1	44	10.24	13.78	9.2	32.26	39.84	24.16	17.86	10.66	10.575	10.335	8.25	9.07	8.945	19.89	21.55	8.23	5.82798	Encodes No Functional Elements = Y; Encodes No PTM Sites or Other General Protein Features = Y; Contains No Pathogenic or Likely Pathogenic Missense Variants = Y	Dispensable
NM_001080453	INTS1	5	10.24	13.78	9.2	32.26	39.84	24.16	17.86	10.66	10.575	10.335	8.25	9.07	8.945	19.89	21.55	8.23	5.82798	Encodes No Functional Elements = Y; Encodes No PTM Sites or Other General Protein Features = Y; Contains No Pathogenic or Likely Pathogenic Missense Variants = Y	Dispensable
NM_001080453	INTS1	33	10.24	13.78	9.2	32.26	39.84	24.16	17.86	10.66	10.575	10.335	8.25	9.07	8.945	19.89	21.55	8.23	5.82798	Encodes No Functional Elements = Y; Encodes No PTM Sites or Other General Protein Features = Y; Contains No Pathogenic or Likely Pathogenic Missense Variants = Y	Dispensable
NM_001080453	INTS1	28	10.24	13.78	9.2	32.26	39.84	24.16	17.86	10.66	10.575	10.335	8.25	9.07	8.945	19.89	21.55	8.23	5.82798	Encodes No Functional Elements = Y; Encodes No PTM Sites or Other General Protein Features = Y; Contains No Pathogenic or Likely Pathogenic Missense Variants = Y	Dispensable
NM_001080453	INTS1	27	10.24	13.78	9.2	32.26	39.84	24.16	17.86	10.66	10.575	10.335	8.25	9.07	8.945	19.89	21.55	8.23	5.82798	Encodes No Functional Elements = Y; Encodes No PTM Sites or Other General Protein Features = Y; Contains No Pathogenic or Likely Pathogenic Missense Variants = Y	Dispensable
NM_001080453	INTS1	25	10.24	13.78	9.2	32.26	39.84	24.16	17.86	10.66	10.575	10.335	8.25	9.07	8.945	19.89	21.55	8.23	5.82798	Encodes No Functional Elements = Y; Encodes No PTM Sites or Other General Protein Features = Y; Contains No Pathogenic or Likely Pathogenic Missense Variants = Y	Dispensable
NM_001080453	INTS1	11	10.24	13.78	9.2	32.26	39.84	24.16	17.86	10.66	10.575	10.335	8.25	9.07	8.945	19.89	21.55	8.23	5.82798	Encodes No Functional Elements = Y; Encodes No PTM Sites or Other General Protein Features = Y; Contains No Pathogenic or Likely Pathogenic Missense Variants = Y	Dispensable
NM_001080453	INTS1	23	10.24	13.78	9.2	32.26	39.84	24.16	17.86	10.66	10.575	10.335	8.25	9.07	8.945	19.89	21.55	8.23	5.82798	Encodes No Functional Elements = Y; Encodes No PTM Sites or Other General Protein Features = Y; Contains No Pathogenic or Likely Pathogenic Missense Variants = Y	Dispensable
NM_001080453	INTS1	19	10.24	13.78	9.2	32.26	39.84	24.16	17.86	10.66	10.575	10.335	8.25	9.07	8.945	19.89	21.55	8.23	5.82798	Encodes No Functional Elements = Y; Encodes No PTM Sites or Other General Protein Features = Y; Contains No Pathogenic or Likely Pathogenic Missense Variants = Y	Dispensable
NM_018164	INTS13	3	2.36	2.13	2.71	3.77	3.3	2.54	2.795	2.895	2.84	2.555	2.3	11.47	3.42	21.49	13.91	1.77	19.7952	Encodes No Functional Elements = Y; Encodes No PTM Sites or Other General Protein Features = Y; Contains No Pathogenic or Likely Pathogenic Missense Variants = Y	Dispensable
NM_018164	INTS13	5	2.36	2.13	2.71	3.77	3.3	2.54	2.795	2.895	2.84	2.555	2.3	11.47	3.42	21.49	13.91	1.77	19.7952	Encodes No Functional Elements = Y; Encodes No PTM Sites or Other General Protein Features = Y; Contains No Pathogenic or Likely Pathogenic Missense Variants = Y	Dispensable
NM_018164	INTS13	7	2.36	2.13	2.71	3.77	3.3	2.54	2.795	2.895	2.84	2.555	2.3	11.47	3.42	21.49	13.91	1.77	19.7952	Encodes No Functional Elements = Y; Encodes No PTM Sites or Other General Protein Features = Y; Contains No Pathogenic or Likely Pathogenic Missense Variants = Y	Dispensable
NM_018164	INTS13	9	2.36	2.13	2.71	3.77	3.3	2.54	2.795	2.895	2.84	2.555	2.3	11.47	3.42	21.49	13.91	1.77	19.7952	Encodes No Functional Elements = Y; Encodes No PTM Sites or Other General Protein Features = Y; Contains No Pathogenic or Likely Pathogenic Missense Variants = Y	Dispensable
NM_018164	INTS13	10	2.36	2.13	2.71	3.77	3.3	2.54	2.795	2.895	2.84	2.555	2.3	11.47	3.42	21.49	13.91	1.77	19.7952	Encodes No Functional Elements = Y; Encodes No PTM Sites or Other General Protein Features = Y; Contains No Pathogenic or Likely Pathogenic Missense Variants = Y	Dispensable
NM_018164	INTS13	12	2.36	2.13	2.71	3.77	3.3	2.54	2.795	2.895	2.84	2.555	2.3	11.47	3.42	21.49	13.91	1.77	19.7952	Encodes No Functional Elements = Y; Encodes No PTM Sites or Other General Protein Features = Y; Contains No Pathogenic or Likely Pathogenic Missense Variants = Y	Dispensable
NM_015693	INTU	6	1.125	1.41	1.63	1.5	1.6	1.36	1.365	1.045	1.455	2.38	1.04	1.03	0.88	0.02	0.74	0.11	16.2797	Encodes No Functional Elements = Y; Encodes No PTM Sites or Other General Protein Features = Y; Contains No Pathogenic or Likely Pathogenic Missense Variants = Y	Dispensable
NM_015693	INTU	11	1.125	1.41	1.63	1.5	1.6	1.36	1.365	1.045	1.455	2.38	1.04	1.03	0.88	0.02	0.74	0.11	16.2797	Encodes No Functional Elements = Y; Encodes No PTM Sites or Other General Protein Features = Y; Contains No Pathogenic or Likely Pathogenic Missense Variants = Y	Dispensable
NM_014425	INVS	16	1.18	1.36	1.46	2.525	3.11	2	1.705	1.4	1.53	1.45	1.22	2.81	1.68	5.005	4.96	2	8.10669	Encodes No Functional Elements = Y; Encodes No PTM Sites or Other General Protein Features = Y; Contains No Pathogenic or Likely Pathogenic Missense Variants = Y	Dispensable
NM_006390	IPO8	13	5.74	6.7	6.35	14.09	13.17	7.25	7.74	5.7	7.38	7.265	5.48	5.97	6.175	15.78	16.07	5.59	19.3474	Encodes No Functional Elements = Y; Encodes No PTM Sites or Other General Protein Features = Y; Contains No Pathogenic or Likely Pathogenic Missense Variants = Y	Dispensable
NM_006390	IPO8	24	5.74	6.7	6.35	14.09	13.17	7.25	7.74	5.7	7.38	7.265	5.48	5.97	6.175	15.78	16.07	5.59	19.3474	Encodes No Functional Elements = Y; Encodes No PTM Sites or Other General Protein Features = Y; Contains No Pathogenic or Likely Pathogenic Missense Variants = Y	Dispensable
NM_006390	IPO8	16	5.74	6.7	6.35	14.09	13.17	7.25	7.74	5.7	7.38	7.265	5.48	5.97	6.175	15.78	16.07	5.59	19.3474	Encodes No Functional Elements = Y; Encodes No PTM Sites or Other General Protein Features = Y; Contains No Pathogenic or Likely Pathogenic Missense Variants = Y	Dispensable
NM_006390	IPO8	18	5.74	6.7	6.35	14.09	13.17	7.25	7.74	5.7	7.38	7.265	5.48	5.97	6.175	15.78	16.07	5.59	19.3474	Encodes No Functional Elements = Y; Encodes No PTM Sites or Other General Protein Features = Y; Contains No Pathogenic or Likely Pathogenic Missense Variants = Y	Dispensable
NM_006390	IPO8	4	5.74	6.7	6.35	14.09	13.17	7.25	7.74	5.7	7.38	7.265	5.48	5.97	6.175	15.78	16.07	5.59	19.3474	Encodes No Functional Elements = Y; Encodes No PTM Sites or Other General Protein Features = Y; Contains No Pathogenic or Likely Pathogenic Missense Variants = Y	Dispensable
NM_152558	IQCE	2	0.99	1.405	1.26	2.11	2.38	1.86	1.695	0.805	0.97	1.78	1.03	0	0.425	0.55	2.59	0.31	2.92066	Encodes No Functional Elements = Y; Encodes No PTM Sites or Other General Protein Features = Y; Contains No Pathogenic or Likely Pathogenic Missense Variants = Y	Dispensable
NM_152558	IQCE	5	0.99	1.405	1.26	2.11	2.38	1.86	1.695	0.805	0.97	1.78	1.03	0	0.425	0.55	2.59	0.31	2.92066	Encodes No Functional Elements = Y; Encodes No PTM Sites or Other General Protein Features = Y; Contains No Pathogenic or Likely Pathogenic Missense Variants = Y	Dispensable
NM_001134382	IQSEC1	8	11.4	22.865	11.16	31.555	39.03	30.62	29.415	10.385	11.15	13.17	9.36	9.38	8.71	16.88	5.66	7.96	64.423	Encodes No Functional Elements = Y; Encodes No PTM Sites or Other General Protein Features = Y; Contains No Pathogenic or Likely Pathogenic Missense Variants = Y	Dispensable
NM_001134382	IQSEC1	9	11.4	22.865	11.16	31.555	39.03	30.62	29.415	10.385	11.15	13.17	9.36	9.38	8.71	16.88	5.66	7.96	64.423	Encodes No Functional Elements = Y; Encodes No PTM Sites or Other General Protein Features = Y; Contains No Pathogenic or Likely Pathogenic Missense Variants = Y	Dispensable
NM_130385	IRAG1	19	3.16	3.575	4.8	0.49	0.72	3.94	3.155	1.73	2.23	4.01	3.33	1.42	3.855	0	0.17	0.01	0.71305	Encodes No Functional Elements = Y; Encodes No PTM Sites or Other General Protein Features = Y; Contains No Pathogenic or Likely Pathogenic Missense Variants = Y	Dispensable
NM_004136	IREB2	2	2.89	3.755	3.72	12.88	10.76	4.22	4.81	2.84	3.935	4.21	2.94	3.45	3.065	17.615	14.01	4.29	20.6255	Encodes No Functional Elements = Y; Encodes No PTM Sites or Other General Protein Features = Y; Contains No Pathogenic or Likely Pathogenic Missense Variants = Y	Dispensable
NM_004136	IREB2	17	2.89	3.755	3.72	12.88	10.76	4.22	4.81	2.84	3.935	4.21	2.94	3.45	3.065	17.615	14.01	4.29	20.6255	Encodes No Functional Elements = Y; Encodes No PTM Sites or Other General Protein Features = Y; Contains No Pathogenic or Likely Pathogenic Missense Variants = Y	Dispensable
NM_002163	IRF8	6	1.17	0.905	1.19	1.57	0.94	0.7	0.745	1.185	1.27	0.965	0.83	2.83	2.34	94.98	0	4.35	0.0292183	Encodes No Functional Elements = Y; Encodes No PTM Sites or Other General Protein Features = Y; Contains No Pathogenic or Likely Pathogenic Missense Variants = Y	Dispensable
NM_018463	ITFG2	3	3.305	3.72	4.42	16.51	15.87	5.04	5.165	3.565	5.245	4.635	3.88	5.01	3.84	7.57	9.46	3.6	10.8014	Encodes No Functional Elements = Y; Encodes No PTM Sites or Other General Protein Features = Y; Contains No Pathogenic or Likely Pathogenic Missense Variants = Y	Dispensable
NM_018463	ITFG2	8	3.305	3.72	4.42	16.51	15.87	5.04	5.165	3.565	5.245	4.635	3.88	5.01	3.84	7.57	9.46	3.6	10.8014	Encodes No Functional Elements = Y; Encodes No PTM Sites or Other General Protein Features = Y; Contains No Pathogenic or Likely Pathogenic Missense Variants = Y	Dispensable
NM_002221	ITPKB	7	5.595	5.21	7.98	1.775	3.56	7.74	5.445	3.99	3.72	6.405	5.24	6.22	6.885	1.51	0.65	0.14	0.132509	Encodes No Functional Elements = Y; Encodes No PTM Sites or Other General Protein Features = Y; Contains No Pathogenic or Likely Pathogenic Missense Variants = Y	Dispensable
NM_002221	ITPKB	6	5.595	5.21	7.98	1.775	3.56	7.74	5.445	3.99	3.72	6.405	5.24	6.22	6.885	1.51	0.65	0.14	0.132509	Encodes No Functional Elements = Y; Encodes No PTM Sites or Other General Protein Features = Y; Contains No Pathogenic or Likely Pathogenic Missense Variants = Y	Dispensable
NM_025194	ITPKC	5	3.26	3.455	3.18	8.145	8.18	4.73	4.535	3.415	3.77	3.12	2.89	3.34	3.54	4.1	12.22	5.07	6.54462	Encodes No Functional Elements = Y; Encodes No PTM Sites or Other General Protein Features = Y; Contains No Pathogenic or Likely Pathogenic Missense Variants = Y	Dispensable
NM_025194	ITPKC	6	3.26	3.455	3.18	8.145	8.18	4.73	4.535	3.415	3.77	3.12	2.89	3.34	3.54	4.1	12.22	5.07	6.54462	Encodes No Functional Elements = Y; Encodes No PTM Sites or Other General Protein Features = Y; Contains No Pathogenic or Likely Pathogenic Missense Variants = Y	Dispensable
NM_003024	ITSN1	6	2.075	4	2.28	8.24	7.51	4.98	5.605	1.625	2.71	3.25	1.7	0.81	1.455	0.01	0.06	0.08	16.8696	Encodes No Functional Elements = Y; Encodes No PTM Sites or Other General Protein Features = Y; Contains No Pathogenic or Likely Pathogenic Missense Variants = Y	Dispensable
NM_001099433	JAKMIP1	15	0	0	0	0	0	0	0	0	0	0	0	0	0	0	0	0	0.00668077	Encodes No Functional Elements = Y; Encodes No PTM Sites or Other General Protein Features = Y; Contains No Pathogenic or Likely Pathogenic Missense Variants = Y	Dispensable
NM_001099433	JAKMIP1	16	0	0	0	0	0	0	0	0	0	0	0	0	0	0	0	0	0.00668077	Encodes No Functional Elements = Y; Encodes No PTM Sites or Other General Protein Features = Y; Contains No Pathogenic or Likely Pathogenic Missense Variants = Y	Dispensable
NM_001099433	JAKMIP1	20	0	0	0	0	0	0	0	0	0	0	0	0	0	0	0	0	0.00668077	Encodes No Functional Elements = Y; Encodes No PTM Sites or Other General Protein Features = Y; Contains No Pathogenic or Likely Pathogenic Missense Variants = Y	Dispensable
NM_001099433	JAKMIP1	17	0	0	0	0	0	0	0	0	0	0	0	0	0	0	0	0	0.00668077	Encodes No Functional Elements = Y; Encodes No PTM Sites or Other General Protein Features = Y; Contains No Pathogenic or Likely Pathogenic Missense Variants = Y	Dispensable
NM_001099433	JAKMIP1	18	0	0	0	0	0	0	0	0	0	0	0	0	0	0	0	0	0.00668077	Encodes No Functional Elements = Y; Encodes No PTM Sites or Other General Protein Features = Y; Contains No Pathogenic or Likely Pathogenic Missense Variants = Y	Dispensable
NM_001099433	JAKMIP1	19	0	0	0	0	0	0	0	0	0	0	0	0	0	0	0	0	0.00668077	Encodes No Functional Elements = Y; Encodes No PTM Sites or Other General Protein Features = Y; Contains No Pathogenic or Likely Pathogenic Missense Variants = Y	Dispensable
NM_004973	JARID2	9	0.685	0.77	1.01	9.65	8.81	1.01	0.92	0.59	0.67	0.89	0.7	0.93	0.63	3.725	4.82	0.35	19.6065	Encodes No Functional Elements = Y; Encodes No PTM Sites or Other General Protein Features = Y; Contains No Pathogenic or Likely Pathogenic Missense Variants = Y	Dispensable
NM_032776	JMJD1C	14	0.74	0.79	0.8	4.86	8.21	1.36	0.995	0.695	0.98	0.71	0.69	0.93	0.92	2.54	3.98	0.69	2.84634	Encodes No Functional Elements = Y; Encodes No PTM Sites or Other General Protein Features = Y; Contains No Pathogenic or Likely Pathogenic Missense Variants = Y	Dispensable
NM_032776	JMJD1C	3	0.74	0.79	0.8	4.86	8.21	1.36	0.995	0.695	0.98	0.71	0.69	0.93	0.92	2.54	3.98	0.69	2.84634	Encodes No Functional Elements = Y; Encodes No PTM Sites or Other General Protein Features = Y; Contains No Pathogenic or Likely Pathogenic Missense Variants = Y	Dispensable
NM_032776	JMJD1C	6	0.74	0.79	0.8	4.86	8.21	1.36	0.995	0.695	0.98	0.71	0.69	0.93	0.92	2.54	3.98	0.69	2.84634	Encodes No Functional Elements = Y; Encodes No PTM Sites or Other General Protein Features = Y; Contains No Pathogenic or Likely Pathogenic Missense Variants = Y	Dispensable
NM_032776	JMJD1C	2	0.74	0.79	0.8	4.86	8.21	1.36	0.995	0.695	0.98	0.71	0.69	0.93	0.92	2.54	3.98	0.69	2.84634	Encodes No Functional Elements = Y; Encodes No PTM Sites or Other General Protein Features = Y; Contains No Pathogenic or Likely Pathogenic Missense Variants = Y	Dispensable
NM_015443	KANSL1	4	0.1	0.13	0.15	0.445	0.04	0.2	0.205	0.095	0.07	0.135	0.12	0.15	0.11	0.82	0.74	0.23	0.100348	Encodes No Functional Elements = Y; Encodes No PTM Sites or Other General Protein Features = Y; Contains No Pathogenic or Likely Pathogenic Missense Variants = Y	Dispensable
NM_032188	KAT8	4	14.565	16.9	16.44	48.85	45.19	22.4	23.31	14.765	17.305	17.26	13.91	17.39	13.225	17.03	12.91	7.4	32.4774	Encodes No Functional Elements = Y; Encodes No PTM Sites or Other General Protein Features = Y; Contains No Pathogenic or Likely Pathogenic Missense Variants = Y	Dispensable
NM_015202	KATNIP	10	2.805	2.835	3.62	3.515	4.2	4.5	3.72	2.685	2.945	3.54	3.02	2.7	2.66	2.845	4.28	1.36	42.145	Encodes No Functional Elements = Y; Encodes No PTM Sites or Other General Protein Features = Y; Contains No Pathogenic or Likely Pathogenic Missense Variants = Y	Dispensable
NM_015202	KATNIP	8	2.805	2.835	3.62	3.515	4.2	4.5	3.72	2.685	2.945	3.54	3.02	2.7	2.66	2.845	4.28	1.36	42.145	Encodes No Functional Elements = Y; Encodes No PTM Sites or Other General Protein Features = Y; Contains No Pathogenic or Likely Pathogenic Missense Variants = Y	Dispensable
NM_015202	KATNIP	14	2.805	2.835	3.62	3.515	4.2	4.5	3.72	2.685	2.945	3.54	3.02	2.7	2.66	2.845	4.28	1.36	42.145	Encodes No Functional Elements = Y; Encodes No PTM Sites or Other General Protein Features = Y; Contains No Pathogenic or Likely Pathogenic Missense Variants = Y	Dispensable
NM_015202	KATNIP	13	2.805	2.835	3.62	3.515	4.2	4.5	3.72	2.685	2.945	3.54	3.02	2.7	2.66	2.845	4.28	1.36	42.145	Encodes No Functional Elements = Y; Encodes No PTM Sites or Other General Protein Features = Y; Contains No Pathogenic or Likely Pathogenic Missense Variants = Y	Dispensable
NM_032590	KDM2B	12	1.55	2.15	1.69	12.825	11.32	3.3	3.585	1.52	1.755	1.62	1.38	1.96	1.15	4.83	2.43	0.87	5.15032	Encodes No Functional Elements = Y; Encodes No PTM Sites or Other General Protein Features = Y; Contains No Pathogenic or Likely Pathogenic Missense Variants = Y	Dispensable
NM_016604	KDM3B	12	2.01	2.425	2.53	9.1	8.56	3.2	3.265	1.86	1.91	2.505	1.79	2.4	1.895	10.06	8.07	0.71	21.268	Encodes No Functional Elements = Y; Encodes No PTM Sites or Other General Protein Features = Y; Contains No Pathogenic or Likely Pathogenic Missense Variants = Y	Dispensable
NM_016604	KDM3B	3	2.01	2.425	2.53	9.1	8.56	3.2	3.265	1.86	1.91	2.505	1.79	2.4	1.895	10.06	8.07	0.71	21.268	Encodes No Functional Elements = Y; Encodes No PTM Sites or Other General Protein Features = Y; Contains No Pathogenic or Likely Pathogenic Missense Variants = Y	Dispensable
NM_016604	KDM3B	2	2.01	2.425	2.53	9.1	8.56	3.2	3.265	1.86	1.91	2.505	1.79	2.4	1.895	10.06	8.07	0.71	21.268	Encodes No Functional Elements = Y; Encodes No PTM Sites or Other General Protein Features = Y; Contains No Pathogenic or Likely Pathogenic Missense Variants = Y	Dispensable
NM_016604	KDM3B	16	2.01	2.425	2.53	9.1	8.56	3.2	3.265	1.86	1.91	2.505	1.79	2.4	1.895	10.06	8.07	0.71	21.268	Encodes No Functional Elements = Y; Encodes No PTM Sites or Other General Protein Features = Y; Contains No Pathogenic or Likely Pathogenic Missense Variants = Y	Dispensable
NM_001042603	KDM5A	9	1.385	1.27	1.54	3.88	3.72	1.65	1.575	1.465	1.635	1.525	1.39	2.29	1.67	10.79	8.45	2.1	11.6061	Encodes No Functional Elements = Y; Encodes No PTM Sites or Other General Protein Features = Y; Contains No Pathogenic or Likely Pathogenic Missense Variants = Y	Dispensable
NM_001042603	KDM5A	22	1.385	1.27	1.54	3.88	3.72	1.65	1.575	1.465	1.635	1.525	1.39	2.29	1.67	10.79	8.45	2.1	11.6061	Encodes No Functional Elements = Y; Encodes No PTM Sites or Other General Protein Features = Y; Contains No Pathogenic or Likely Pathogenic Missense Variants = Y	Dispensable
NM_006618	KDM5B	9	0.22	0.4	0.35	0.925	0.9	0.53	0.57	0.25	0.25	0.46	0.29	0.16	0.16	0.265	1.12	0.1	2.32496	Encodes No Functional Elements = Y; Encodes No PTM Sites or Other General Protein Features = Y; Contains No Pathogenic or Likely Pathogenic Missense Variants = Y	Dispensable
NM_006618	KDM5B	22	0.22	0.4	0.35	0.925	0.9	0.53	0.57	0.25	0.25	0.46	0.29	0.16	0.16	0.265	1.12	0.1	2.32496	Encodes No Functional Elements = Y; Encodes No PTM Sites or Other General Protein Features = Y; Contains No Pathogenic or Likely Pathogenic Missense Variants = Y	Dispensable
NM_001291415	KDM6A	29	0.13	0.13	0.15	0.69	0.65	0.21	0.16	0.135	0.13	0.13	0.1	0.19	0.11	0.13	0	0.09	0.228642	Encodes No Functional Elements = Y; Encodes No PTM Sites or Other General Protein Features = Y; Contains No Pathogenic or Likely Pathogenic Missense Variants = Y	Dispensable
NM_001348716	KDM6B	8	1.35	1.77	1.63	10.51	12.09	2.7	2.25	1.49	2.56	1.875	1.37	1.05	1.255	5.165	2.03	2.81	7.47002	Encodes No Functional Elements = Y; Encodes No PTM Sites or Other General Protein Features = Y; Contains No Pathogenic or Likely Pathogenic Missense Variants = Y	Dispensable
NM_001329943	KIAA0586	30	0.215	0.3	0.3	0.715	0.99	0.45	0.415	0.18	0.29	0.33	0.19	0.31	0.23	0.75	0.85	0.11	2.339	Encodes No Functional Elements = Y; Encodes No PTM Sites or Other General Protein Features = Y; Contains No Pathogenic or Likely Pathogenic Missense Variants = Y	Dispensable
NM_001329943	KIAA0586	18	0.215	0.3	0.3	0.715	0.99	0.45	0.415	0.18	0.29	0.33	0.19	0.31	0.23	0.75	0.85	0.11	2.339	Encodes No Functional Elements = Y; Encodes No PTM Sites or Other General Protein Features = Y; Contains No Pathogenic or Likely Pathogenic Missense Variants = Y	Dispensable
NM_001329943	KIAA0586	17	0.215	0.3	0.3	0.715	0.99	0.45	0.415	0.18	0.29	0.33	0.19	0.31	0.23	0.75	0.85	0.11	2.339	Encodes No Functional Elements = Y; Encodes No PTM Sites or Other General Protein Features = Y; Contains No Pathogenic or Likely Pathogenic Missense Variants = Y	Dispensable
NM_001329943	KIAA0586	26	0.215	0.3	0.3	0.715	0.99	0.45	0.415	0.18	0.29	0.33	0.19	0.31	0.23	0.75	0.85	0.11	2.339	Encodes No Functional Elements = Y; Encodes No PTM Sites or Other General Protein Features = Y; Contains No Pathogenic or Likely Pathogenic Missense Variants = Y	Dispensable
NM_001329943	KIAA0586	15	0.215	0.3	0.3	0.715	0.99	0.45	0.415	0.18	0.29	0.33	0.19	0.31	0.23	0.75	0.85	0.11	2.339	Encodes No Functional Elements = Y; Encodes No PTM Sites or Other General Protein Features = Y; Contains No Pathogenic or Likely Pathogenic Missense Variants = Y	Dispensable
NM_014804	KIAA0753	6	2.725	3.75	4.61	5.62	5.47	5.43	5.175	3.53	3.725	5.71	3.6	1.94	2.125	5.285	6.86	1.39	11.3164	Encodes No Functional Elements = Y; Encodes No PTM Sites or Other General Protein Features = Y; Contains No Pathogenic or Likely Pathogenic Missense Variants = Y	Dispensable
NM_001145678	KIAA0825	13	0.08	0.11	0.1	0.19	0.17	0.13	0.15	0.09	0.19	0.12	0.07	0.09	0.085	0.02	0.15	0.07	0.020809	Encodes No Functional Elements = Y; Encodes No PTM Sites or Other General Protein Features = Y; Contains No Pathogenic or Likely Pathogenic Missense Variants = Y	Dispensable
NM_001145678	KIAA0825	6	0.08	0.11	0.1	0.19	0.17	0.13	0.15	0.09	0.19	0.12	0.07	0.09	0.085	0.02	0.15	0.07	0.020809	Encodes No Functional Elements = Y; Encodes No PTM Sites or Other General Protein Features = Y; Contains No Pathogenic or Likely Pathogenic Missense Variants = Y	Dispensable
NM_001145678	KIAA0825	15	0.08	0.11	0.1	0.19	0.17	0.13	0.15	0.09	0.19	0.12	0.07	0.09	0.085	0.02	0.15	0.07	0.020809	Encodes No Functional Elements = Y; Encodes No PTM Sites or Other General Protein Features = Y; Contains No Pathogenic or Likely Pathogenic Missense Variants = Y	Dispensable
NM_001145678	KIAA0825	12	0.08	0.11	0.1	0.19	0.17	0.13	0.15	0.09	0.19	0.12	0.07	0.09	0.085	0.02	0.15	0.07	0.020809	Encodes No Functional Elements = Y; Encodes No PTM Sites or Other General Protein Features = Y; Contains No Pathogenic or Likely Pathogenic Missense Variants = Y	Dispensable
NM_001145678	KIAA0825	16	0.08	0.11	0.1	0.19	0.17	0.13	0.15	0.09	0.19	0.12	0.07	0.09	0.085	0.02	0.15	0.07	0.020809	Encodes No Functional Elements = Y; Encodes No PTM Sites or Other General Protein Features = Y; Contains No Pathogenic or Likely Pathogenic Missense Variants = Y	Dispensable
NM_001145678	KIAA0825	8	0.08	0.11	0.1	0.19	0.17	0.13	0.15	0.09	0.19	0.12	0.07	0.09	0.085	0.02	0.15	0.07	0.020809	Encodes No Functional Elements = Y; Encodes No PTM Sites or Other General Protein Features = Y; Contains No Pathogenic or Likely Pathogenic Missense Variants = Y	Dispensable
NM_001164665	KIAA1549	7	0.25	0.36	0.24	0.09	0.23	0.6	0.57	0.29	0.47	0.3	0.21	0.2	0.25	0.1	0.6	0.09	4.10408	Encodes No Functional Elements = Y; Encodes No PTM Sites or Other General Protein Features = Y; Contains No Pathogenic or Likely Pathogenic Missense Variants = Y	Dispensable
NM_004523	KIF11	15	0	0	0	0	0	0	0	0	0	0	0	0	0	16.97	6.33	0	0.257408	Encodes No Functional Elements = Y; Encodes No PTM Sites or Other General Protein Features = Y; Contains No Pathogenic or Likely Pathogenic Missense Variants = Y	Dispensable
NM_004523	KIF11	16	0	0	0	0	0	0	0	0	0	0	0	0	0	16.97	6.33	0	0.257408	Encodes No Functional Elements = Y; Encodes No PTM Sites or Other General Protein Features = Y; Contains No Pathogenic or Likely Pathogenic Missense Variants = Y	Dispensable
NM_001173464	KIF21A	24	0.9	1.365	1.09	4.425	3.61	1.83	2.48	0.975	1.79	1.145	0.91	2.68	1.615	0.1	0	0	26.2826	Encodes No Functional Elements = Y; Encodes No PTM Sites or Other General Protein Features = Y; Contains No Pathogenic or Likely Pathogenic Missense Variants = Y	Dispensable
NM_001173464	KIF21A	18	0.9	1.365	1.09	4.425	3.61	1.83	2.48	0.975	1.79	1.145	0.91	2.68	1.615	0.1	0	0	26.2826	Encodes No Functional Elements = Y; Encodes No PTM Sites or Other General Protein Features = Y; Contains No Pathogenic or Likely Pathogenic Missense Variants = Y	Dispensable
NM_001252102	KIF21B	28	7.31	8.475	3.79	1.755	2.56	9.57	8.335	5.8	5.64	5.43	2.87	1.59	3.205	7.065	0.06	0.42	18.1948	Encodes No Functional Elements = Y; Encodes No PTM Sites or Other General Protein Features = Y; Contains No Pathogenic or Likely Pathogenic Missense Variants = Y	Dispensable
NM_001367805	KIF23	15	0	0	0	0	0	0	0	0	0	0	0	0	0	5.45	6.42	0	0.105862	Encodes No Functional Elements = Y; Encodes No PTM Sites or Other General Protein Features = Y; Contains No Pathogenic or Likely Pathogenic Missense Variants = Y	Dispensable
NM_015634	KIFBP	2	8.18	11.935	11.47	30.275	22.57	15.13	20.655	6.74	11.43	12.85	8.34	16.77	8.565	8.475	19.39	0.81	7.85531	Encodes No Functional Elements = Y; Encodes No PTM Sites or Other General Protein Features = Y; Contains No Pathogenic or Likely Pathogenic Missense Variants = Y	Dispensable
NM_018474	KIZ	2	3.505	3.32	4.14	7.1	6.54	3.95	4.755	3.505	5.25	4.81	3.69	7.51	4.27	3.42	7.87	0.8	14.1592	Encodes No Functional Elements = Y; Encodes No PTM Sites or Other General Protein Features = Y; Contains No Pathogenic or Likely Pathogenic Missense Variants = Y	Dispensable
NM_018474	KIZ	9	3.505	3.32	4.14	7.1	6.54	3.95	4.755	3.505	5.25	4.81	3.69	7.51	4.27	3.42	7.87	0.8	14.1592	Encodes No Functional Elements = Y; Encodes No PTM Sites or Other General Protein Features = Y; Contains No Pathogenic or Likely Pathogenic Missense Variants = Y	Dispensable
NM_018474	KIZ	4	3.505	3.32	4.14	7.1	6.54	3.95	4.755	3.505	5.25	4.81	3.69	7.51	4.27	3.42	7.87	0.8	14.1592	Encodes No Functional Elements = Y; Encodes No PTM Sites or Other General Protein Features = Y; Contains No Pathogenic or Likely Pathogenic Missense Variants = Y	Dispensable
NM_018474	KIZ	10	3.505	3.32	4.14	7.1	6.54	3.95	4.755	3.505	5.25	4.81	3.69	7.51	4.27	3.42	7.87	0.8	14.1592	Encodes No Functional Elements = Y; Encodes No PTM Sites or Other General Protein Features = Y; Contains No Pathogenic or Likely Pathogenic Missense Variants = Y	Dispensable
NM_014727	KMT2B	34	0.68	0.895	1	5.28	7.04	1.77	1.28	0.765	0.945	1.03	0.72	1.09	0.705	5.215	3.75	1.15	2.87694	Encodes No Functional Elements = Y; Encodes No PTM Sites or Other General Protein Features = Y; Contains No Pathogenic or Likely Pathogenic Missense Variants = Y	Dispensable
NM_170606	KMT2C	22	0.085	0.08	0.1	0.43	0.65	0.19	0.105	0.08	0.04	0.07	0.07	0.18	0.085	1.985	0.83	0	1.28984	Encodes No Functional Elements = Y; Encodes No PTM Sites or Other General Protein Features = Y; Contains No Pathogenic or Likely Pathogenic Missense Variants = Y	Dispensable
NM_170606	KMT2C	13	0.085	0.08	0.1	0.43	0.65	0.19	0.105	0.08	0.04	0.07	0.07	0.18	0.085	1.985	0.83	0	1.28984	Encodes No Functional Elements = Y; Encodes No PTM Sites or Other General Protein Features = Y; Contains No Pathogenic or Likely Pathogenic Missense Variants = Y	Dispensable
NM_170606	KMT2C	51	0.085	0.08	0.1	0.43	0.65	0.19	0.105	0.08	0.04	0.07	0.07	0.18	0.085	1.985	0.83	0	1.28984	Encodes No Functional Elements = Y; Encodes No PTM Sites or Other General Protein Features = Y; Contains No Pathogenic or Likely Pathogenic Missense Variants = Y	Dispensable
NM_170606	KMT2C	12	0.085	0.08	0.1	0.43	0.65	0.19	0.105	0.08	0.04	0.07	0.07	0.18	0.085	1.985	0.83	0	1.28984	Encodes No Functional Elements = Y; Encodes No PTM Sites or Other General Protein Features = Y; Contains No Pathogenic or Likely Pathogenic Missense Variants = Y	Dispensable
NM_170606	KMT2C	31	0.085	0.08	0.1	0.43	0.65	0.19	0.105	0.08	0.04	0.07	0.07	0.18	0.085	1.985	0.83	0	1.28984	Encodes No Functional Elements = Y; Encodes No PTM Sites or Other General Protein Features = Y; Contains No Pathogenic or Likely Pathogenic Missense Variants = Y	Dispensable
NM_003482	KMT2D	19	0.3	0.38	0.44	1.615	1.68	0.43	0.465	0.365	0.39	0.43	0.32	0.61	0.425	2.52	2.18	0.73	0.0644624	Encodes No Functional Elements = Y; Encodes No PTM Sites or Other General Protein Features = Y; Contains No Pathogenic or Likely Pathogenic Missense Variants = Y	Dispensable
NM_182931	KMT2E	18	4.66	4.87	4.78	15.47	15	5.97	6.335	4.555	5.13	4.805	4.26	6.08	5.14	17.395	11.14	3.16	13.4957	Encodes No Functional Elements = Y; Encodes No PTM Sites or Other General Protein Features = Y; Contains No Pathogenic or Likely Pathogenic Missense Variants = Y	Dispensable
NM_017635	KMT5B	4	3.93	4	4.55	16.665	15.8	4.86	5.08	4.055	4.475	4.66	3.84	5.07	3.81	2.32	3.1	3.73	9.87505	Encodes No Functional Elements = Y; Encodes No PTM Sites or Other General Protein Features = Y; Contains No Pathogenic or Likely Pathogenic Missense Variants = Y	Dispensable
NM_007059	KPTN	8	4.395	5.425	5.98	19.655	20.48	6.38	6.46	4.845	5.52	6.465	5.05	4.29	4.045	5.55	5.87	3.31	0.928093	Encodes No Functional Elements = Y; Encodes No PTM Sites or Other General Protein Features = Y; Contains No Pathogenic or Likely Pathogenic Missense Variants = Y	Dispensable
NM_173598	KSR2	11	0.24	0.315	0.22	1.3	1.21	0.25	0.34	0.29	0.335	0.36	0.18	0.11	0.1	0.01	0	0	1.20669	Encodes No Functional Elements = Y; Encodes No PTM Sites or Other General Protein Features = Y; Contains No Pathogenic or Likely Pathogenic Missense Variants = Y	Dispensable
NM_178554	KY	3	0.67	1.125	0.78	1.95	2.03	1.81	1.57	0.695	0.97	0.97	0.58	0.64	0.63	0	0.05	0	2.13384	Encodes No Functional Elements = Y; Encodes No PTM Sites or Other General Protein Features = Y; Contains No Pathogenic or Likely Pathogenic Missense Variants = Y	Dispensable
NM_178554	KY	4	0.67	1.125	0.78	1.95	2.03	1.81	1.57	0.695	0.97	0.97	0.58	0.64	0.63	0	0.05	0	2.13384	Encodes No Functional Elements = Y; Encodes No PTM Sites or Other General Protein Features = Y; Contains No Pathogenic or Likely Pathogenic Missense Variants = Y	Dispensable
NM_031206	LAS1L	9	0	0	0	0	0	0	0	0	0	0	0	1.29	0	10.635	4.37	0	1.0748	Encodes No Functional Elements = Y; Encodes No PTM Sites or Other General Protein Features = Y; Contains No Pathogenic or Likely Pathogenic Missense Variants = Y	Dispensable
NM_031206	LAS1L	2	0	0	0	0	0	0	0	0	0	0	0	1.29	0	10.635	4.37	0	1.0748	Encodes No Functional Elements = Y; Encodes No PTM Sites or Other General Protein Features = Y; Contains No Pathogenic or Likely Pathogenic Missense Variants = Y	Dispensable
NM_001040616	LINS1	3	0.57	0.76	0.81	1.915	1.77	1.02	1.005	0.63	0.76	0.94	0.7	0.59	0.55	1.52	0.69	0.28	4.09206	Encodes No Functional Elements = Y; Encodes No PTM Sites or Other General Protein Features = Y; Contains No Pathogenic or Likely Pathogenic Missense Variants = Y	Dispensable
NM_004793	LONP1	14	3.945	5.88	5.05	12.085	11.17	6.69	7.855	3.22	4.29	5.03	4.23	3.99	3.94	21.46	17.15	3.07	0.190146	Encodes No Functional Elements = Y; Encodes No PTM Sites or Other General Protein Features = Y; Contains No Pathogenic or Likely Pathogenic Missense Variants = Y	Dispensable
NM_001364905	LRBA	51	0.21	0.23	0.31	0.915	0.98	0.4	0.31	0.205	0.23	0.38	0.24	0.31	0.23	9.355	1.96	0.46	2.05471	Encodes No Functional Elements = Y; Encodes No PTM Sites or Other General Protein Features = Y; Contains No Pathogenic or Likely Pathogenic Missense Variants = Y	Dispensable
NM_001364905	LRBA	8	0.21	0.23	0.31	0.915	0.98	0.4	0.31	0.205	0.23	0.38	0.24	0.31	0.23	9.355	1.96	0.46	2.05471	Encodes No Functional Elements = Y; Encodes No PTM Sites or Other General Protein Features = Y; Contains No Pathogenic or Likely Pathogenic Missense Variants = Y	Dispensable
NM_001364905	LRBA	9	0.21	0.23	0.31	0.915	0.98	0.4	0.31	0.205	0.23	0.38	0.24	0.31	0.23	9.355	1.96	0.46	2.05471	Encodes No Functional Elements = Y; Encodes No PTM Sites or Other General Protein Features = Y; Contains No Pathogenic or Likely Pathogenic Missense Variants = Y	Dispensable
NM_133259	LRPPRC	19	2.68	3.975	3.6	15.595	11.64	6.08	5.575	2.525	3.29	4.195	2.62	3.26	3.04	8.56	7.9	0	14.6284	Encodes No Functional Elements = Y; Encodes No PTM Sites or Other General Protein Features = Y; Contains No Pathogenic or Likely Pathogenic Missense Variants = Y	Dispensable
NM_133259	LRPPRC	26	2.68	3.975	3.6	15.595	11.64	6.08	5.575	2.525	3.29	4.195	2.62	3.26	3.04	8.56	7.9	0	14.6284	Encodes No Functional Elements = Y; Encodes No PTM Sites or Other General Protein Features = Y; Contains No Pathogenic or Likely Pathogenic Missense Variants = Y	Dispensable
NM_133259	LRPPRC	18	2.68	3.975	3.6	15.595	11.64	6.08	5.575	2.525	3.29	4.195	2.62	3.26	3.04	8.56	7.9	0	14.6284	Encodes No Functional Elements = Y; Encodes No PTM Sites or Other General Protein Features = Y; Contains No Pathogenic or Likely Pathogenic Missense Variants = Y	Dispensable
NM_001370785	LRRC7	17	0.155	0.225	0.27	0.01	0.01	0.42	0.31	0.19	0.16	0.51	0.19	0.04	0.05	0	0	0	0.647924	Encodes No Functional Elements = Y; Encodes No PTM Sites or Other General Protein Features = Y; Contains No Pathogenic or Likely Pathogenic Missense Variants = Y	Dispensable
NM_001370785	LRRC7	23	0.155	0.225	0.27	0.01	0.01	0.42	0.31	0.19	0.16	0.51	0.19	0.04	0.05	0	0	0	0.647924	Encodes No Functional Elements = Y; Encodes No PTM Sites or Other General Protein Features = Y; Contains No Pathogenic or Likely Pathogenic Missense Variants = Y	Dispensable
NM_198578	LRRK2	37	0.1	0.21	0.18	0.15	0.41	0.58	0.335	0.1	0.14	0.2	0.13	0.26	0.155	2.045	1.37	0.14	0.861748	Encodes No Functional Elements = Y; Encodes No PTM Sites or Other General Protein Features = Y; Contains No Pathogenic or Likely Pathogenic Missense Variants = Y	Dispensable
NM_001005373	LRSAM1	19	1.02	1.04	1.16	5.295	5.43	1.3	1.29	0.61	0.26	1.595	0.87	1.53	0.365	3.905	2.82	0.84	0.793631	Encodes No Functional Elements = Y; Encodes No PTM Sites or Other General Protein Features = Y; Contains No Pathogenic or Likely Pathogenic Missense Variants = Y	Dispensable
NM_001005373	LRSAM1	20	1.02	1.04	1.16	5.295	5.43	1.3	1.29	0.61	0.26	1.595	0.87	1.53	0.365	3.905	2.82	0.84	0.793631	Encodes No Functional Elements = Y; Encodes No PTM Sites or Other General Protein Features = Y; Contains No Pathogenic or Likely Pathogenic Missense Variants = Y	Dispensable
NM_001042545	LTBP4	21	0.885	1.305	0.95	0.575	1.11	1.97	1.54	1.075	1.55	0.53	0.75	1.41	0.78	0.34	2.07	3.83	0.220533	Encodes No Functional Elements = Y; Encodes No PTM Sites or Other General Protein Features = Y; Contains No Pathogenic or Likely Pathogenic Missense Variants = Y	Dispensable
NM_000081	LYST	22	0.28	0.305	0.36	2.1	4.64	1.04	0.445	0.33	0.39	0.415	0.29	0.83	0.4	2.095	2.87	0.49	24.0334	Encodes No Functional Elements = Y; Encodes No PTM Sites or Other General Protein Features = Y; Contains No Pathogenic or Likely Pathogenic Missense Variants = Y	Dispensable
NM_000081	LYST	20	0.28	0.305	0.36	2.1	4.64	1.04	0.445	0.33	0.39	0.415	0.29	0.83	0.4	2.095	2.87	0.49	24.0334	Encodes No Functional Elements = Y; Encodes No PTM Sites or Other General Protein Features = Y; Contains No Pathogenic or Likely Pathogenic Missense Variants = Y	Dispensable
NM_000081	LYST	19	0.28	0.305	0.36	2.1	4.64	1.04	0.445	0.33	0.39	0.415	0.29	0.83	0.4	2.095	2.87	0.49	24.0334	Encodes No Functional Elements = Y; Encodes No PTM Sites or Other General Protein Features = Y; Contains No Pathogenic or Likely Pathogenic Missense Variants = Y	Dispensable
NM_000081	LYST	28	0.28	0.305	0.36	2.1	4.64	1.04	0.445	0.33	0.39	0.415	0.29	0.83	0.4	2.095	2.87	0.49	24.0334	Encodes No Functional Elements = Y; Encodes No PTM Sites or Other General Protein Features = Y; Contains No Pathogenic or Likely Pathogenic Missense Variants = Y	Dispensable
NM_000081	LYST	18	0.28	0.305	0.36	2.1	4.64	1.04	0.445	0.33	0.39	0.415	0.29	0.83	0.4	2.095	2.87	0.49	24.0334	Encodes No Functional Elements = Y; Encodes No PTM Sites or Other General Protein Features = Y; Contains No Pathogenic or Likely Pathogenic Missense Variants = Y	Dispensable
NM_000081	LYST	32	0.28	0.305	0.36	2.1	4.64	1.04	0.445	0.33	0.39	0.415	0.29	0.83	0.4	2.095	2.87	0.49	24.0334	Encodes No Functional Elements = Y; Encodes No PTM Sites or Other General Protein Features = Y; Contains No Pathogenic or Likely Pathogenic Missense Variants = Y	Dispensable
NM_000081	LYST	34	0.28	0.305	0.36	2.1	4.64	1.04	0.445	0.33	0.39	0.415	0.29	0.83	0.4	2.095	2.87	0.49	24.0334	Encodes No Functional Elements = Y; Encodes No PTM Sites or Other General Protein Features = Y; Contains No Pathogenic or Likely Pathogenic Missense Variants = Y	Dispensable
NM_000081	LYST	29	0.28	0.305	0.36	2.1	4.64	1.04	0.445	0.33	0.39	0.415	0.29	0.83	0.4	2.095	2.87	0.49	24.0334	Encodes No Functional Elements = Y; Encodes No PTM Sites or Other General Protein Features = Y; Contains No Pathogenic or Likely Pathogenic Missense Variants = Y	Dispensable
NM_000081	LYST	31	0.28	0.305	0.36	2.1	4.64	1.04	0.445	0.33	0.39	0.415	0.29	0.83	0.4	2.095	2.87	0.49	24.0334	Encodes No Functional Elements = Y; Encodes No PTM Sites or Other General Protein Features = Y; Contains No Pathogenic or Likely Pathogenic Missense Variants = Y	Dispensable
NM_000081	LYST	26	0.28	0.305	0.36	2.1	4.64	1.04	0.445	0.33	0.39	0.415	0.29	0.83	0.4	2.095	2.87	0.49	24.0334	Encodes No Functional Elements = Y; Encodes No PTM Sites or Other General Protein Features = Y; Contains No Pathogenic or Likely Pathogenic Missense Variants = Y	Dispensable
NM_000081	LYST	17	0.28	0.305	0.36	2.1	4.64	1.04	0.445	0.33	0.39	0.415	0.29	0.83	0.4	2.095	2.87	0.49	24.0334	Encodes No Functional Elements = Y; Encodes No PTM Sites or Other General Protein Features = Y; Contains No Pathogenic or Likely Pathogenic Missense Variants = Y	Dispensable
NM_006767	LZTR1	20	4.765	6.98	4.94	9.8	11.35	9.55	8.46	4.465	5.25	4.57	4.26	6.41	4.675	7.23	13.09	3.51	3.9133	Encodes No Functional Elements = Y; Encodes No PTM Sites or Other General Protein Features = Y; Contains No Pathogenic or Likely Pathogenic Missense Variants = Y	Dispensable
NM_001394062	MACF1	95	0.03	0.01	0.04	0.15	0.38	0.16	0.15	0.035	0.01	0.03	0.04	0.09	0.02	0.23	0.11	0	0.0822745	Encodes No Functional Elements = Y; Encodes No PTM Sites or Other General Protein Features = Y; Contains No Pathogenic or Likely Pathogenic Missense Variants = Y	Dispensable
NM_001394062	MACF1	53	0.03	0.01	0.04	0.15	0.38	0.16	0.15	0.035	0.01	0.03	0.04	0.09	0.02	0.23	0.11	0	0.0822745	Encodes No Functional Elements = Y; Encodes No PTM Sites or Other General Protein Features = Y; Contains No Pathogenic or Likely Pathogenic Missense Variants = Y	Dispensable
NM_001394062	MACF1	97	0.03	0.01	0.04	0.15	0.38	0.16	0.15	0.035	0.01	0.03	0.04	0.09	0.02	0.23	0.11	0	0.0822745	Encodes No Functional Elements = Y; Encodes No PTM Sites or Other General Protein Features = Y; Contains No Pathogenic or Likely Pathogenic Missense Variants = Y	Dispensable
NM_001394062	MACF1	17	0.03	0.01	0.04	0.15	0.38	0.16	0.15	0.035	0.01	0.03	0.04	0.09	0.02	0.23	0.11	0	0.0822745	Encodes No Functional Elements = Y; Encodes No PTM Sites or Other General Protein Features = Y; Contains No Pathogenic or Likely Pathogenic Missense Variants = Y	Dispensable
NM_001394062	MACF1	31	0.03	0.01	0.04	0.15	0.38	0.16	0.15	0.035	0.01	0.03	0.04	0.09	0.02	0.23	0.11	0	0.0822745	Encodes No Functional Elements = Y; Encodes No PTM Sites or Other General Protein Features = Y; Contains No Pathogenic or Likely Pathogenic Missense Variants = Y	Dispensable
NM_001394062	MACF1	3	0.03	0.01	0.04	0.15	0.38	0.16	0.15	0.035	0.01	0.03	0.04	0.09	0.02	0.23	0.11	0	0.0822745	Encodes No Functional Elements = Y; Encodes No PTM Sites or Other General Protein Features = Y; Contains No Pathogenic or Likely Pathogenic Missense Variants = Y	Dispensable
NM_001394062	MACF1	11	0.03	0.01	0.04	0.15	0.38	0.16	0.15	0.035	0.01	0.03	0.04	0.09	0.02	0.23	0.11	0	0.0822745	Encodes No Functional Elements = Y; Encodes No PTM Sites or Other General Protein Features = Y; Contains No Pathogenic or Likely Pathogenic Missense Variants = Y	Dispensable
NM_001394062	MACF1	20	0.03	0.01	0.04	0.15	0.38	0.16	0.15	0.035	0.01	0.03	0.04	0.09	0.02	0.23	0.11	0	0.0822745	Encodes No Functional Elements = Y; Encodes No PTM Sites or Other General Protein Features = Y; Contains No Pathogenic or Likely Pathogenic Missense Variants = Y	Dispensable
NM_001394062	MACF1	74	0.03	0.01	0.04	0.15	0.38	0.16	0.15	0.035	0.01	0.03	0.04	0.09	0.02	0.23	0.11	0	0.0822745	Encodes No Functional Elements = Y; Encodes No PTM Sites or Other General Protein Features = Y; Contains No Pathogenic or Likely Pathogenic Missense Variants = Y	Dispensable
NM_001394062	MACF1	75	0.03	0.01	0.04	0.15	0.38	0.16	0.15	0.035	0.01	0.03	0.04	0.09	0.02	0.23	0.11	0	0.0822745	Encodes No Functional Elements = Y; Encodes No PTM Sites or Other General Protein Features = Y; Contains No Pathogenic or Likely Pathogenic Missense Variants = Y	Dispensable
NM_001394062	MACF1	19	0.03	0.01	0.04	0.15	0.38	0.16	0.15	0.035	0.01	0.03	0.04	0.09	0.02	0.23	0.11	0	0.0822745	Encodes No Functional Elements = Y; Encodes No PTM Sites or Other General Protein Features = Y; Contains No Pathogenic or Likely Pathogenic Missense Variants = Y	Dispensable
NM_001394062	MACF1	68	0.03	0.01	0.04	0.15	0.38	0.16	0.15	0.035	0.01	0.03	0.04	0.09	0.02	0.23	0.11	0	0.0822745	Encodes No Functional Elements = Y; Encodes No PTM Sites or Other General Protein Features = Y; Contains No Pathogenic or Likely Pathogenic Missense Variants = Y	Dispensable
NM_001394062	MACF1	99	0.03	0.01	0.04	0.15	0.38	0.16	0.15	0.035	0.01	0.03	0.04	0.09	0.02	0.23	0.11	0	0.0822745	Encodes No Functional Elements = Y; Encodes No PTM Sites or Other General Protein Features = Y; Contains No Pathogenic or Likely Pathogenic Missense Variants = Y	Dispensable
NM_001394062	MACF1	10	0.03	0.01	0.04	0.15	0.38	0.16	0.15	0.035	0.01	0.03	0.04	0.09	0.02	0.23	0.11	0	0.0822745	Encodes No Functional Elements = Y; Encodes No PTM Sites or Other General Protein Features = Y; Contains No Pathogenic or Likely Pathogenic Missense Variants = Y	Dispensable
NM_001394062	MACF1	67	0.03	0.01	0.04	0.15	0.38	0.16	0.15	0.035	0.01	0.03	0.04	0.09	0.02	0.23	0.11	0	0.0822745	Encodes No Functional Elements = Y; Encodes No PTM Sites or Other General Protein Features = Y; Contains No Pathogenic or Likely Pathogenic Missense Variants = Y	Dispensable
NM_001394062	MACF1	83	0.03	0.01	0.04	0.15	0.38	0.16	0.15	0.035	0.01	0.03	0.04	0.09	0.02	0.23	0.11	0	0.0822745	Encodes No Functional Elements = Y; Encodes No PTM Sites or Other General Protein Features = Y; Contains No Pathogenic or Likely Pathogenic Missense Variants = Y	Dispensable
NM_001394062	MACF1	73	0.03	0.01	0.04	0.15	0.38	0.16	0.15	0.035	0.01	0.03	0.04	0.09	0.02	0.23	0.11	0	0.0822745	Encodes No Functional Elements = Y; Encodes No PTM Sites or Other General Protein Features = Y; Contains No Pathogenic or Likely Pathogenic Missense Variants = Y	Dispensable
NM_001394062	MACF1	21	0.03	0.01	0.04	0.15	0.38	0.16	0.15	0.035	0.01	0.03	0.04	0.09	0.02	0.23	0.11	0	0.0822745	Encodes No Functional Elements = Y; Encodes No PTM Sites or Other General Protein Features = Y; Contains No Pathogenic or Likely Pathogenic Missense Variants = Y	Dispensable
NM_001394062	MACF1	16	0.03	0.01	0.04	0.15	0.38	0.16	0.15	0.035	0.01	0.03	0.04	0.09	0.02	0.23	0.11	0	0.0822745	Encodes No Functional Elements = Y; Encodes No PTM Sites or Other General Protein Features = Y; Contains No Pathogenic or Likely Pathogenic Missense Variants = Y	Dispensable
NM_001394062	MACF1	79	0.03	0.01	0.04	0.15	0.38	0.16	0.15	0.035	0.01	0.03	0.04	0.09	0.02	0.23	0.11	0	0.0822745	Encodes No Functional Elements = Y; Encodes No PTM Sites or Other General Protein Features = Y; Contains No Pathogenic or Likely Pathogenic Missense Variants = Y	Dispensable
NM_001394062	MACF1	87	0.03	0.01	0.04	0.15	0.38	0.16	0.15	0.035	0.01	0.03	0.04	0.09	0.02	0.23	0.11	0	0.0822745	Encodes No Functional Elements = Y; Encodes No PTM Sites or Other General Protein Features = Y; Contains No Pathogenic or Likely Pathogenic Missense Variants = Y	Dispensable
NM_001394062	MACF1	88	0.03	0.01	0.04	0.15	0.38	0.16	0.15	0.035	0.01	0.03	0.04	0.09	0.02	0.23	0.11	0	0.0822745	Encodes No Functional Elements = Y; Encodes No PTM Sites or Other General Protein Features = Y; Contains No Pathogenic or Likely Pathogenic Missense Variants = Y	Dispensable
NM_001394062	MACF1	42	0.03	0.01	0.04	0.15	0.38	0.16	0.15	0.035	0.01	0.03	0.04	0.09	0.02	0.23	0.11	0	0.0822745	Encodes No Functional Elements = Y; Encodes No PTM Sites or Other General Protein Features = Y; Contains No Pathogenic or Likely Pathogenic Missense Variants = Y	Dispensable
NM_001394062	MACF1	22	0.03	0.01	0.04	0.15	0.38	0.16	0.15	0.035	0.01	0.03	0.04	0.09	0.02	0.23	0.11	0	0.0822745	Encodes No Functional Elements = Y; Encodes No PTM Sites or Other General Protein Features = Y; Contains No Pathogenic or Likely Pathogenic Missense Variants = Y	Dispensable
NM_001394062	MACF1	77	0.03	0.01	0.04	0.15	0.38	0.16	0.15	0.035	0.01	0.03	0.04	0.09	0.02	0.23	0.11	0	0.0822745	Encodes No Functional Elements = Y; Encodes No PTM Sites or Other General Protein Features = Y; Contains No Pathogenic or Likely Pathogenic Missense Variants = Y	Dispensable
NM_001394062	MACF1	81	0.03	0.01	0.04	0.15	0.38	0.16	0.15	0.035	0.01	0.03	0.04	0.09	0.02	0.23	0.11	0	0.0822745	Encodes No Functional Elements = Y; Encodes No PTM Sites or Other General Protein Features = Y; Contains No Pathogenic or Likely Pathogenic Missense Variants = Y	Dispensable
NM_001394062	MACF1	18	0.03	0.01	0.04	0.15	0.38	0.16	0.15	0.035	0.01	0.03	0.04	0.09	0.02	0.23	0.11	0	0.0822745	Encodes No Functional Elements = Y; Encodes No PTM Sites or Other General Protein Features = Y; Contains No Pathogenic or Likely Pathogenic Missense Variants = Y	Dispensable
NM_001394062	MACF1	59	0.03	0.01	0.04	0.15	0.38	0.16	0.15	0.035	0.01	0.03	0.04	0.09	0.02	0.23	0.11	0	0.0822745	Encodes No Functional Elements = Y; Encodes No PTM Sites or Other General Protein Features = Y; Contains No Pathogenic or Likely Pathogenic Missense Variants = Y	Dispensable
NM_001394062	MACF1	60	0.03	0.01	0.04	0.15	0.38	0.16	0.15	0.035	0.01	0.03	0.04	0.09	0.02	0.23	0.11	0	0.0822745	Encodes No Functional Elements = Y; Encodes No PTM Sites or Other General Protein Features = Y; Contains No Pathogenic or Likely Pathogenic Missense Variants = Y	Dispensable
NM_001394062	MACF1	76	0.03	0.01	0.04	0.15	0.38	0.16	0.15	0.035	0.01	0.03	0.04	0.09	0.02	0.23	0.11	0	0.0822745	Encodes No Functional Elements = Y; Encodes No PTM Sites or Other General Protein Features = Y; Contains No Pathogenic or Likely Pathogenic Missense Variants = Y	Dispensable
NM_001394062	MACF1	80	0.03	0.01	0.04	0.15	0.38	0.16	0.15	0.035	0.01	0.03	0.04	0.09	0.02	0.23	0.11	0	0.0822745	Encodes No Functional Elements = Y; Encodes No PTM Sites or Other General Protein Features = Y; Contains No Pathogenic or Likely Pathogenic Missense Variants = Y	Dispensable
NM_001394062	MACF1	46	0.03	0.01	0.04	0.15	0.38	0.16	0.15	0.035	0.01	0.03	0.04	0.09	0.02	0.23	0.11	0	0.0822745	Encodes No Functional Elements = Y; Encodes No PTM Sites or Other General Protein Features = Y; Contains No Pathogenic or Likely Pathogenic Missense Variants = Y	Dispensable
NM_001394062	MACF1	89	0.03	0.01	0.04	0.15	0.38	0.16	0.15	0.035	0.01	0.03	0.04	0.09	0.02	0.23	0.11	0	0.0822745	Encodes No Functional Elements = Y; Encodes No PTM Sites or Other General Protein Features = Y; Contains No Pathogenic or Likely Pathogenic Missense Variants = Y	Dispensable
NM_001394062	MACF1	86	0.03	0.01	0.04	0.15	0.38	0.16	0.15	0.035	0.01	0.03	0.04	0.09	0.02	0.23	0.11	0	0.0822745	Encodes No Functional Elements = Y; Encodes No PTM Sites or Other General Protein Features = Y; Contains No Pathogenic or Likely Pathogenic Missense Variants = Y	Dispensable
NM_001394062	MACF1	78	0.03	0.01	0.04	0.15	0.38	0.16	0.15	0.035	0.01	0.03	0.04	0.09	0.02	0.23	0.11	0	0.0822745	Encodes No Functional Elements = Y; Encodes No PTM Sites or Other General Protein Features = Y; Contains No Pathogenic or Likely Pathogenic Missense Variants = Y	Dispensable
NM_001394062	MACF1	70	0.03	0.01	0.04	0.15	0.38	0.16	0.15	0.035	0.01	0.03	0.04	0.09	0.02	0.23	0.11	0	0.0822745	Encodes No Functional Elements = Y; Encodes No PTM Sites or Other General Protein Features = Y; Contains No Pathogenic or Likely Pathogenic Missense Variants = Y	Dispensable
NM_001394062	MACF1	66	0.03	0.01	0.04	0.15	0.38	0.16	0.15	0.035	0.01	0.03	0.04	0.09	0.02	0.23	0.11	0	0.0822745	Encodes No Functional Elements = Y; Encodes No PTM Sites or Other General Protein Features = Y; Contains No Pathogenic or Likely Pathogenic Missense Variants = Y	Dispensable
NM_001394062	MACF1	82	0.03	0.01	0.04	0.15	0.38	0.16	0.15	0.035	0.01	0.03	0.04	0.09	0.02	0.23	0.11	0	0.0822745	Encodes No Functional Elements = Y; Encodes No PTM Sites or Other General Protein Features = Y; Contains No Pathogenic or Likely Pathogenic Missense Variants = Y	Dispensable
NM_001394062	MACF1	69	0.03	0.01	0.04	0.15	0.38	0.16	0.15	0.035	0.01	0.03	0.04	0.09	0.02	0.23	0.11	0	0.0822745	Encodes No Functional Elements = Y; Encodes No PTM Sites or Other General Protein Features = Y; Contains No Pathogenic or Likely Pathogenic Missense Variants = Y	Dispensable
NM_001394062	MACF1	44	0.03	0.01	0.04	0.15	0.38	0.16	0.15	0.035	0.01	0.03	0.04	0.09	0.02	0.23	0.11	0	0.0822745	Encodes No Functional Elements = Y; Encodes No PTM Sites or Other General Protein Features = Y; Contains No Pathogenic or Likely Pathogenic Missense Variants = Y	Dispensable
NM_001394062	MACF1	41	0.03	0.01	0.04	0.15	0.38	0.16	0.15	0.035	0.01	0.03	0.04	0.09	0.02	0.23	0.11	0	0.0822745	Encodes No Functional Elements = Y; Encodes No PTM Sites or Other General Protein Features = Y; Contains No Pathogenic or Likely Pathogenic Missense Variants = Y	Dispensable
NM_001394062	MACF1	43	0.03	0.01	0.04	0.15	0.38	0.16	0.15	0.035	0.01	0.03	0.04	0.09	0.02	0.23	0.11	0	0.0822745	Encodes No Functional Elements = Y; Encodes No PTM Sites or Other General Protein Features = Y; Contains No Pathogenic or Likely Pathogenic Missense Variants = Y	Dispensable
NM_001394062	MACF1	49	0.03	0.01	0.04	0.15	0.38	0.16	0.15	0.035	0.01	0.03	0.04	0.09	0.02	0.23	0.11	0	0.0822745	Encodes No Functional Elements = Y; Encodes No PTM Sites or Other General Protein Features = Y; Contains No Pathogenic or Likely Pathogenic Missense Variants = Y	Dispensable
NM_001394062	MACF1	63	0.03	0.01	0.04	0.15	0.38	0.16	0.15	0.035	0.01	0.03	0.04	0.09	0.02	0.23	0.11	0	0.0822745	Encodes No Functional Elements = Y; Encodes No PTM Sites or Other General Protein Features = Y; Contains No Pathogenic or Likely Pathogenic Missense Variants = Y	Dispensable
NM_001394062	MACF1	45	0.03	0.01	0.04	0.15	0.38	0.16	0.15	0.035	0.01	0.03	0.04	0.09	0.02	0.23	0.11	0	0.0822745	Encodes No Functional Elements = Y; Encodes No PTM Sites or Other General Protein Features = Y; Contains No Pathogenic or Likely Pathogenic Missense Variants = Y	Dispensable
NM_012301	MAGI2	13	0.17	0.18	0.19	1.105	1.16	0.29	0.34	0.22	0.215	0.14	0.13	0.56	0.22	0	0.86	0.06	2.86441	Encodes No Functional Elements = Y; Encodes No PTM Sites or Other General Protein Features = Y; Contains No Pathogenic or Likely Pathogenic Missense Variants = Y	Dispensable
NM_001242957	MAK	13	0	0	0	0	0	0	0	0	0	0	0	0	0	0	0	0	126.922	Encodes No Functional Elements = Y; Encodes No PTM Sites or Other General Protein Features = Y; Contains No Pathogenic or Likely Pathogenic Missense Variants = Y	Dispensable
NM_001242957	MAK	14	0	0	0	0	0	0	0	0	0	0	0	0	0	0	0	0	126.922	Encodes No Functional Elements = Y; Encodes No PTM Sites or Other General Protein Features = Y; Contains No Pathogenic or Likely Pathogenic Missense Variants = Y	Dispensable
NM_001242957	MAK	12	0	0	0	0	0	0	0	0	0	0	0	0	0	0	0	0	126.922	Encodes No Functional Elements = Y; Encodes No PTM Sites or Other General Protein Features = Y; Contains No Pathogenic or Likely Pathogenic Missense Variants = Y	Dispensable
NM_005491	MAMLD1	3	1.13	1.37	0.79	0.71	0.66	1.15	1.115	0.64	1.075	1.2	0.44	0.38	0.545	0	2.73	0	0.629986	Encodes No Functional Elements = Y; Encodes No PTM Sites or Other General Protein Features = Y; Contains No Pathogenic or Likely Pathogenic Missense Variants = Y	Dispensable
NM_015274	MAN2B2	2	5.125	6.945	8.83	1.58	2.67	10.94	9.9	4.43	6.935	7.33	7.09	4.66	4.615	5.73	16.58	7.18	4.69939	Encodes No Functional Elements = Y; Encodes No PTM Sites or Other General Protein Features = Y; Contains No Pathogenic or Likely Pathogenic Missense Variants = Y	Dispensable
NM_006715	MAN2C1	2	5.935	7.43	7.42	6.19	9.27	12.47	9.73	6.38	7.255	8.415	6.1	8.61	6.63	15.09	12.68	10.13	7.16868	Encodes No Functional Elements = Y; Encodes No PTM Sites or Other General Protein Features = Y; Contains No Pathogenic or Likely Pathogenic Missense Variants = Y	Dispensable
NM_005908	MANBA	13	0.785	0.395	0.72	0	0	0.16	0.1	0.55	0.785	0.71	0.78	1.29	1.35	9.14	7.36	1.8	5.2381e-07	Encodes No Functional Elements = Y; Encodes No PTM Sites or Other General Protein Features = Y; Contains No Pathogenic or Likely Pathogenic Missense Variants = Y	Dispensable
NM_005909	MAP1B	2	31.985	52.79	26.98	132.745	121.3	62.54	92.905	38.77	60.33	28.265	22.92	77.38	47.93	0.69	30.49	0.49	207.81	Encodes No Functional Elements = Y; Encodes No PTM Sites or Other General Protein Features = Y; Contains No Pathogenic or Likely Pathogenic Missense Variants = Y	Dispensable
NM_005909	MAP1B	4	31.985	52.79	26.98	132.745	121.3	62.54	92.905	38.77	60.33	28.265	22.92	77.38	47.93	0.69	30.49	0.49	207.81	Encodes No Functional Elements = Y; Encodes No PTM Sites or Other General Protein Features = Y; Contains No Pathogenic or Likely Pathogenic Missense Variants = Y	Dispensable
NM_016653	MAP3K20	18	0.31	0.28	0.36	0.2	0.24	0.28	0.26	0.335	0.38	0.29	0.36	0.45	0.535	2.185	7.14	2.68	0.197283	Encodes No Functional Elements = Y; Encodes No PTM Sites or Other General Protein Features = Y; Contains No Pathogenic or Likely Pathogenic Missense Variants = Y	Dispensable
NM_145331	MAP3K7	12	1.75	1.595	2.11	1.89	2.06	1.84	1.785	2.045	1.805	1.905	1.8	5.57	2.5	5.665	2.87	1.74	3.94218	Encodes No Functional Elements = Y; Encodes No PTM Sites or Other General Protein Features = Y; Contains No Pathogenic or Likely Pathogenic Missense Variants = Y	Dispensable
NM_001395002	MAP4K4	14																	NA	Encodes No Functional Elements = Y; Encodes No PTM Sites or Other General Protein Features = Y; Contains No Pathogenic or Likely Pathogenic Missense Variants = Y	Dispensable
NM_001395002	MAP4K4	21																	NA	Encodes No Functional Elements = Y; Encodes No PTM Sites or Other General Protein Features = Y; Contains No Pathogenic or Likely Pathogenic Missense Variants = Y	Dispensable
NM_001318852	MAPK8IP3	9	26.66	40.545	28.56	126.165	147.98	65	54.165	33.625	37.765	32.905	26.61	28.85	25.915	16.245	17.5	10.15	6.45017	Encodes No Functional Elements = Y; Encodes No PTM Sites or Other General Protein Features = Y; Contains No Pathogenic or Likely Pathogenic Missense Variants = Y	Dispensable
NM_001318852	MAPK8IP3	29	26.66	40.545	28.56	126.165	147.98	65	54.165	33.625	37.765	32.905	26.61	28.85	25.915	16.245	17.5	10.15	6.45017	Encodes No Functional Elements = Y; Encodes No PTM Sites or Other General Protein Features = Y; Contains No Pathogenic or Likely Pathogenic Missense Variants = Y	Dispensable
NM_001318852	MAPK8IP3	24	26.66	40.545	28.56	126.165	147.98	65	54.165	33.625	37.765	32.905	26.61	28.85	25.915	16.245	17.5	10.15	6.45017	Encodes No Functional Elements = Y; Encodes No PTM Sites or Other General Protein Features = Y; Contains No Pathogenic or Likely Pathogenic Missense Variants = Y	Dispensable
NM_001318852	MAPK8IP3	30	26.66	40.545	28.56	126.165	147.98	65	54.165	33.625	37.765	32.905	26.61	28.85	25.915	16.245	17.5	10.15	6.45017	Encodes No Functional Elements = Y; Encodes No PTM Sites or Other General Protein Features = Y; Contains No Pathogenic or Likely Pathogenic Missense Variants = Y	Dispensable
NM_001318852	MAPK8IP3	21	26.66	40.545	28.56	126.165	147.98	65	54.165	33.625	37.765	32.905	26.61	28.85	25.915	16.245	17.5	10.15	6.45017	Encodes No Functional Elements = Y; Encodes No PTM Sites or Other General Protein Features = Y; Contains No Pathogenic or Likely Pathogenic Missense Variants = Y	Dispensable
NM_001039469	MARK2	17	2.89	4.165	3.89	9.405	10.48	6.27	5.87	3.34	3.415	4.86	3.44	2.97	2.56	4.17	2.13	1.72	2.3966	Encodes No Functional Elements = Y; Encodes No PTM Sites or Other General Protein Features = Y; Contains No Pathogenic or Likely Pathogenic Missense Variants = Y	Dispensable
NM_001039469	MARK2	18	2.89	4.165	3.89	9.405	10.48	6.27	5.87	3.34	3.415	4.86	3.44	2.97	2.56	4.17	2.13	1.72	2.3966	Encodes No Functional Elements = Y; Encodes No PTM Sites or Other General Protein Features = Y; Contains No Pathogenic or Likely Pathogenic Missense Variants = Y	Dispensable
NM_001164664	MAST4	11	2.395	3.67	2.36	1.045	1.74	4.52	5.195	2.12	2.85	2.135	1.78	1.36	1.705	0.16	1.63	1.83	3.24016	Encodes No Functional Elements = Y; Encodes No PTM Sites or Other General Protein Features = Y; Contains No Pathogenic or Likely Pathogenic Missense Variants = Y	Dispensable
NM_001164664	MAST4	10	2.395	3.67	2.36	1.045	1.74	4.52	5.195	2.12	2.85	2.135	1.78	1.36	1.705	0.16	1.63	1.83	3.24016	Encodes No Functional Elements = Y; Encodes No PTM Sites or Other General Protein Features = Y; Contains No Pathogenic or Likely Pathogenic Missense Variants = Y	Dispensable
NM_001276270	MBD4	4	5.86	5.965	6.23	14.655	13.18	7.31	8.495	6.58	6.88	7.375	5.96	8.81	6.735	21.05	13.56	7.37	15.6837	Encodes No Functional Elements = Y; Encodes No PTM Sites or Other General Protein Features = Y; Contains No Pathogenic or Likely Pathogenic Missense Variants = Y	Dispensable
NM_003791	MBTPS1	3	5.34	8.53	7.55	29.67	27.54	12.6	12.15	5.82	9.145	11.56	5.81	6.43	5.73	14.965	42.3	5.23	105.994	Encodes No Functional Elements = Y; Encodes No PTM Sites or Other General Protein Features = Y; Contains No Pathogenic or Likely Pathogenic Missense Variants = Y	Dispensable
NM_001085377	MCC	10	0	0	0.1	0	0	0	0	0	0	0	0	0	0	0	1.76	0	0.856313	Encodes No Functional Elements = Y; Encodes No PTM Sites or Other General Protein Features = Y; Contains No Pathogenic or Likely Pathogenic Missense Variants = Y	Dispensable
NM_001085377	MCC	4	0	0	0.1	0	0	0	0	0	0	0	0	0	0	0	1.76	0	0.856313	Encodes No Functional Elements = Y; Encodes No PTM Sites or Other General Protein Features = Y; Contains No Pathogenic or Likely Pathogenic Missense Variants = Y	Dispensable
NM_001085377	MCC	18	0	0	0.1	0	0	0	0	0	0	0	0	0	0	0	1.76	0	0.856313	Encodes No Functional Elements = Y; Encodes No PTM Sites or Other General Protein Features = Y; Contains No Pathogenic or Likely Pathogenic Missense Variants = Y	Dispensable
NM_001085377	MCC	12	0	0	0.1	0	0	0	0	0	0	0	0	0	0	0	1.76	0	0.856313	Encodes No Functional Elements = Y; Encodes No PTM Sites or Other General Protein Features = Y; Contains No Pathogenic or Likely Pathogenic Missense Variants = Y	Dispensable
NM_001085377	MCC	9	0	0	0.1	0	0	0	0	0	0	0	0	0	0	0	1.76	0	0.856313	Encodes No Functional Elements = Y; Encodes No PTM Sites or Other General Protein Features = Y; Contains No Pathogenic or Likely Pathogenic Missense Variants = Y	Dispensable
NM_024596	MCPH1	7	0.32	0.38	0.4	1.66	1.48	0.51	0.55	0.36	0.5	0.41	0.37	0.46	0.39	1.27	0.75	0.25	0.728796	Encodes No Functional Elements = Y; Encodes No PTM Sites or Other General Protein Features = Y; Contains No Pathogenic or Likely Pathogenic Missense Variants = Y	Dispensable
NM_024596	MCPH1	6	0.32	0.38	0.4	1.66	1.48	0.51	0.55	0.36	0.5	0.41	0.37	0.46	0.39	1.27	0.75	0.25	0.728796	Encodes No Functional Elements = Y; Encodes No PTM Sites or Other General Protein Features = Y; Contains No Pathogenic or Likely Pathogenic Missense Variants = Y	Dispensable
NM_004991	MECOM	10	0	0.03	0.07	0	0	0.07	0.05	0.07	0.07	0.01	0.06	0.09	0.08	0	0	0	0.165959	Encodes No Functional Elements = Y; Encodes No PTM Sites or Other General Protein Features = Y; Contains No Pathogenic or Likely Pathogenic Missense Variants = Y	Dispensable
NM_005120	MED12	17	0	0	0	0.15	0.48	0.06	0	0	0	0	0	0	0	0.01	0.06	0	0.662394	Encodes No Functional Elements = Y; Encodes No PTM Sites or Other General Protein Features = Y; Contains No Pathogenic or Likely Pathogenic Missense Variants = Y	Dispensable
NM_005120	MED12	33	0	0	0	0.15	0.48	0.06	0	0	0	0	0	0	0	0.01	0.06	0	0.662394	Encodes No Functional Elements = Y; Encodes No PTM Sites or Other General Protein Features = Y; Contains No Pathogenic or Likely Pathogenic Missense Variants = Y	Dispensable
NM_005120	MED12	6	0	0	0	0.15	0.48	0.06	0	0	0	0	0	0	0	0.01	0.06	0	0.662394	Encodes No Functional Elements = Y; Encodes No PTM Sites or Other General Protein Features = Y; Contains No Pathogenic or Likely Pathogenic Missense Variants = Y	Dispensable
NM_001393769	MED12L	29	0	0	0	0.12	0.18	0.04	0.03	0	0	0	0	0	0	0.01	0	0	1.74259	Encodes No Functional Elements = Y; Encodes No PTM Sites or Other General Protein Features = Y; Contains No Pathogenic or Likely Pathogenic Missense Variants = Y	Dispensable
NM_001393769	MED12L	33	0	0	0	0.12	0.18	0.04	0.03	0	0	0	0	0	0	0.01	0	0	1.74259	Encodes No Functional Elements = Y; Encodes No PTM Sites or Other General Protein Features = Y; Contains No Pathogenic or Likely Pathogenic Missense Variants = Y	Dispensable
NM_001393769	MED12L	25	0	0	0	0.12	0.18	0.04	0.03	0	0	0	0	0	0	0.01	0	0	1.74259	Encodes No Functional Elements = Y; Encodes No PTM Sites or Other General Protein Features = Y; Contains No Pathogenic or Likely Pathogenic Missense Variants = Y	Dispensable
NM_001393769	MED12L	3	0	0	0	0.12	0.18	0.04	0.03	0	0	0	0	0	0	0.01	0	0	1.74259	Encodes No Functional Elements = Y; Encodes No PTM Sites or Other General Protein Features = Y; Contains No Pathogenic or Likely Pathogenic Missense Variants = Y	Dispensable
NM_001393769	MED12L	7	0	0	0	0.12	0.18	0.04	0.03	0	0	0	0	0	0	0.01	0	0	1.74259	Encodes No Functional Elements = Y; Encodes No PTM Sites or Other General Protein Features = Y; Contains No Pathogenic or Likely Pathogenic Missense Variants = Y	Dispensable
NM_001393769	MED12L	26	0	0	0	0.12	0.18	0.04	0.03	0	0	0	0	0	0	0.01	0	0	1.74259	Encodes No Functional Elements = Y; Encodes No PTM Sites or Other General Protein Features = Y; Contains No Pathogenic or Likely Pathogenic Missense Variants = Y	Dispensable
NM_001393769	MED12L	21	0	0	0	0.12	0.18	0.04	0.03	0	0	0	0	0	0	0.01	0	0	1.74259	Encodes No Functional Elements = Y; Encodes No PTM Sites or Other General Protein Features = Y; Contains No Pathogenic or Likely Pathogenic Missense Variants = Y	Dispensable
NM_001393769	MED12L	19	0	0	0	0.12	0.18	0.04	0.03	0	0	0	0	0	0	0.01	0	0	1.74259	Encodes No Functional Elements = Y; Encodes No PTM Sites or Other General Protein Features = Y; Contains No Pathogenic or Likely Pathogenic Missense Variants = Y	Dispensable
NM_001393769	MED12L	36	0	0	0	0.12	0.18	0.04	0.03	0	0	0	0	0	0	0.01	0	0	1.74259	Encodes No Functional Elements = Y; Encodes No PTM Sites or Other General Protein Features = Y; Contains No Pathogenic or Likely Pathogenic Missense Variants = Y	Dispensable
NM_001393769	MED12L	28	0	0	0	0.12	0.18	0.04	0.03	0	0	0	0	0	0	0.01	0	0	1.74259	Encodes No Functional Elements = Y; Encodes No PTM Sites or Other General Protein Features = Y; Contains No Pathogenic or Likely Pathogenic Missense Variants = Y	Dispensable
NM_001393769	MED12L	22	0	0	0	0.12	0.18	0.04	0.03	0	0	0	0	0	0	0.01	0	0	1.74259	Encodes No Functional Elements = Y; Encodes No PTM Sites or Other General Protein Features = Y; Contains No Pathogenic or Likely Pathogenic Missense Variants = Y	Dispensable
NM_005121	MED13	5	2.77	2.84	3.06	7.78	7.39	3.14	3.455	2.855	2.925	3.165	2.63	4.52	3	10.055	8.9	3.23	22.6122	Encodes No Functional Elements = Y; Encodes No PTM Sites or Other General Protein Features = Y; Contains No Pathogenic or Likely Pathogenic Missense Variants = Y	Dispensable
NM_015335	MED13L	7	1.29	1.815	1.65	11.87	11.61	2.43	2.18	1.295	1.425	1.565	1.23	1.64	1.25	0.885	8.66	0.65	8.52285	Encodes No Functional Elements = Y; Encodes No PTM Sites or Other General Protein Features = Y; Contains No Pathogenic or Likely Pathogenic Missense Variants = Y	Dispensable
NM_004268	MED17	9	0.08	0.09	0.09	0.355	0.32	0.11	0.105	0.08	0.1	0.12	0.08	0.06	0.07	0.11	0.14	0.03	0.529622	Encodes No Functional Elements = Y; Encodes No PTM Sites or Other General Protein Features = Y; Contains No Pathogenic or Likely Pathogenic Missense Variants = Y	Dispensable
NM_004268	MED17	6	0.08	0.09	0.09	0.355	0.32	0.11	0.105	0.08	0.1	0.12	0.08	0.06	0.07	0.11	0.14	0.03	0.529622	Encodes No Functional Elements = Y; Encodes No PTM Sites or Other General Protein Features = Y; Contains No Pathogenic or Likely Pathogenic Missense Variants = Y	Dispensable
NM_004830	MED23	10	1.06	1.335	1.6	8.51	10.98	2.77	2.005	1.23	1.74	1.615	1.15	1.86	1.3	9.25	9.17	1.09	6.06403	Encodes No Functional Elements = Y; Encodes No PTM Sites or Other General Protein Features = Y; Contains No Pathogenic or Likely Pathogenic Missense Variants = Y	Dispensable
NM_004830	MED23	28	1.06	1.335	1.6	8.51	10.98	2.77	2.005	1.23	1.74	1.615	1.15	1.86	1.3	9.25	9.17	1.09	6.06403	Encodes No Functional Elements = Y; Encodes No PTM Sites or Other General Protein Features = Y; Contains No Pathogenic or Likely Pathogenic Missense Variants = Y	Dispensable
NM_004830	MED23	21	1.06	1.335	1.6	8.51	10.98	2.77	2.005	1.23	1.74	1.615	1.15	1.86	1.3	9.25	9.17	1.09	6.06403	Encodes No Functional Elements = Y; Encodes No PTM Sites or Other General Protein Features = Y; Contains No Pathogenic or Likely Pathogenic Missense Variants = Y	Dispensable
NM_004830	MED23	11	1.06	1.335	1.6	8.51	10.98	2.77	2.005	1.23	1.74	1.615	1.15	1.86	1.3	9.25	9.17	1.09	6.06403	Encodes No Functional Elements = Y; Encodes No PTM Sites or Other General Protein Features = Y; Contains No Pathogenic or Likely Pathogenic Missense Variants = Y	Dispensable
NM_004830	MED23	14	1.06	1.335	1.6	8.51	10.98	2.77	2.005	1.23	1.74	1.615	1.15	1.86	1.3	9.25	9.17	1.09	6.06403	Encodes No Functional Elements = Y; Encodes No PTM Sites or Other General Protein Features = Y; Contains No Pathogenic or Likely Pathogenic Missense Variants = Y	Dispensable
NM_004269	MED27	6	7.26	9.405	8.09	13.595	13.11	13.57	13.965	8.685	8.9	9.38	7.27	10.36	7.175	17.29	16.61	3.26	16.6644	Encodes No Functional Elements = Y; Encodes No PTM Sites or Other General Protein Features = Y; Contains No Pathogenic or Likely Pathogenic Missense Variants = Y	Dispensable
NM_152513	MEI1	3	0	0	0	0.05	0.05	0	0.02	0	0.01	0	0	0	0	0.07	0	0	2.3181e-05	Encodes No Functional Elements = Y; Encodes No PTM Sites or Other General Protein Features = Y; Contains No Pathogenic or Likely Pathogenic Missense Variants = Y	Dispensable
NM_152513	MEI1	22	0	0	0	0.05	0.05	0	0.02	0	0.01	0	0	0	0	0.07	0	0	2.3181e-05	Encodes No Functional Elements = Y; Encodes No PTM Sites or Other General Protein Features = Y; Contains No Pathogenic or Likely Pathogenic Missense Variants = Y	Dispensable
NM_152513	MEI1	23	0	0	0	0.05	0.05	0	0.02	0	0.01	0	0	0	0	0.07	0	0	2.3181e-05	Encodes No Functional Elements = Y; Encodes No PTM Sites or Other General Protein Features = Y; Contains No Pathogenic or Likely Pathogenic Missense Variants = Y	Dispensable
NM_152513	MEI1	9	0	0	0	0.05	0.05	0	0.02	0	0.01	0	0	0	0	0.07	0	0	2.3181e-05	Encodes No Functional Elements = Y; Encodes No PTM Sites or Other General Protein Features = Y; Contains No Pathogenic or Likely Pathogenic Missense Variants = Y	Dispensable
NM_152513	MEI1	29	0	0	0	0.05	0.05	0	0.02	0	0.01	0	0	0	0	0.07	0	0	2.3181e-05	Encodes No Functional Elements = Y; Encodes No PTM Sites or Other General Protein Features = Y; Contains No Pathogenic or Likely Pathogenic Missense Variants = Y	Dispensable
NM_152513	MEI1	11	0	0	0	0.05	0.05	0	0.02	0	0.01	0	0	0	0	0.07	0	0	2.3181e-05	Encodes No Functional Elements = Y; Encodes No PTM Sites or Other General Protein Features = Y; Contains No Pathogenic or Likely Pathogenic Missense Variants = Y	Dispensable
NM_152513	MEI1	6	0	0	0	0.05	0.05	0	0.02	0	0.01	0	0	0	0	0.07	0	0	2.3181e-05	Encodes No Functional Elements = Y; Encodes No PTM Sites or Other General Protein Features = Y; Contains No Pathogenic or Likely Pathogenic Missense Variants = Y	Dispensable
NM_152513	MEI1	20	0	0	0	0.05	0.05	0	0.02	0	0.01	0	0	0	0	0.07	0	0	2.3181e-05	Encodes No Functional Elements = Y; Encodes No PTM Sites or Other General Protein Features = Y; Contains No Pathogenic or Likely Pathogenic Missense Variants = Y	Dispensable
NM_001163560	MEIOB	13	0	0	0	0	0	0	0	0	0	0	0	0	0	0	0	0	0.444945	Encodes No Functional Elements = Y; Encodes No PTM Sites or Other General Protein Features = Y; Contains No Pathogenic or Likely Pathogenic Missense Variants = Y	Dispensable
NM_003480	MFAP5	6	0.155	0.2	0.25	0.08	0.1	0.12	0.11	0.22	0.22	0.26	0.11	0.19	0.17	0.04	2.46	0.02	0.539808	Encodes No Functional Elements = Y; Encodes No PTM Sites or Other General Protein Features = Y; Contains No Pathogenic or Likely Pathogenic Missense Variants = Y	Dispensable
NM_001400225	MGA	5																	NA	Encodes No Functional Elements = Y; Encodes No PTM Sites or Other General Protein Features = Y; Contains No Pathogenic or Likely Pathogenic Missense Variants = Y	Dispensable
NM_001400225	MGA	6																	NA	Encodes No Functional Elements = Y; Encodes No PTM Sites or Other General Protein Features = Y; Contains No Pathogenic or Likely Pathogenic Missense Variants = Y	Dispensable
NM_001400225	MGA	16																	NA	Encodes No Functional Elements = Y; Encodes No PTM Sites or Other General Protein Features = Y; Contains No Pathogenic or Likely Pathogenic Missense Variants = Y	Dispensable
NM_001400225	MGA	15																	NA	Encodes No Functional Elements = Y; Encodes No PTM Sites or Other General Protein Features = Y; Contains No Pathogenic or Likely Pathogenic Missense Variants = Y	Dispensable
NM_001195518	MICU1	9	19.48	25.82	22.19	93.955	81.65	34.78	38.73	18.065	22.955	26.4	18.67	19.58	17.99	19.775	33.3	9.45	35.8737	Encodes No Functional Elements = Y; Encodes No PTM Sites or Other General Protein Features = Y; Contains No Pathogenic or Likely Pathogenic Missense Variants = Y	Dispensable
NM_005932	MIPEP	4	1.74	2.08	2.25	2.445	2.61	2.53	2.505	2.405	2.245	2.42	1.83	1.93	1.84	9.84	9.34	2.34	8.30571	Encodes No Functional Elements = Y; Encodes No PTM Sites or Other General Protein Features = Y; Contains No Pathogenic or Likely Pathogenic Missense Variants = Y	Dispensable
NM_001354604	MITF	4	0	0	0	0	0	0	0	0	0	0	0	0.13	0	0	1.11	0	0.0590365	Encodes No Functional Elements = Y; Encodes No PTM Sites or Other General Protein Features = Y; Contains No Pathogenic or Likely Pathogenic Missense Variants = Y	Dispensable
NM_017777	MKS1	9	0.69	0.74	0.8	0	0	0.72	0.88	0.6	1.205	0.71	0.58	0.88	0.76	4.78	2.91	0.46	0.0121475	Encodes No Functional Elements = Y; Encodes No PTM Sites or Other General Protein Features = Y; Contains No Pathogenic or Likely Pathogenic Missense Variants = Y	Dispensable
NM_017777	MKS1	7	0.69	0.74	0.8	0	0	0.72	0.88	0.6	1.205	0.71	0.58	0.88	0.76	4.78	2.91	0.46	0.0121475	Encodes No Functional Elements = Y; Encodes No PTM Sites or Other General Protein Features = Y; Contains No Pathogenic or Likely Pathogenic Missense Variants = Y	Dispensable
NM_017777	MKS1	6	0.69	0.74	0.8	0	0	0.72	0.88	0.6	1.205	0.71	0.58	0.88	0.76	4.78	2.91	0.46	0.0121475	Encodes No Functional Elements = Y; Encodes No PTM Sites or Other General Protein Features = Y; Contains No Pathogenic or Likely Pathogenic Missense Variants = Y	Dispensable
NM_017777	MKS1	4	0.69	0.74	0.8	0	0	0.72	0.88	0.6	1.205	0.71	0.58	0.88	0.76	4.78	2.91	0.46	0.0121475	Encodes No Functional Elements = Y; Encodes No PTM Sites or Other General Protein Features = Y; Contains No Pathogenic or Likely Pathogenic Missense Variants = Y	Dispensable
NM_001040108	MLH3	3	0.51	0.51	0.63	0.87	1.01	0.65	0.52	0.59	0.525	0.7	0.57	0.85	0.585	2.05	1.13	0.76	0.843747	Encodes No Functional Elements = Y; Encodes No PTM Sites or Other General Protein Features = Y; Contains No Pathogenic or Likely Pathogenic Missense Variants = Y	Dispensable
NM_001040108	MLH3	5	0.51	0.51	0.63	0.87	1.01	0.65	0.52	0.59	0.525	0.7	0.57	0.85	0.585	2.05	1.13	0.76	0.843747	Encodes No Functional Elements = Y; Encodes No PTM Sites or Other General Protein Features = Y; Contains No Pathogenic or Likely Pathogenic Missense Variants = Y	Dispensable
NM_001281747	MLIP	13	0.285	0.93	0.01	0	0.07	2.78	2.615	0.085	0.13	0	0	0	0	0	0	0.24	0.220145	Encodes No Functional Elements = Y; Encodes No PTM Sites or Other General Protein Features = Y; Contains No Pathogenic or Likely Pathogenic Missense Variants = Y	Dispensable
NM_001281747	MLIP	12	0.285	0.93	0.01	0	0.07	2.78	2.615	0.085	0.13	0	0	0	0	0	0	0.24	0.220145	Encodes No Functional Elements = Y; Encodes No PTM Sites or Other General Protein Features = Y; Contains No Pathogenic or Likely Pathogenic Missense Variants = Y	Dispensable
NM_001195626	MLLT10	22	0	0	0	0.105	0.39	0	0	0	0	0	0	0	0	0.4	0.21	0	0.488846	Encodes No Functional Elements = Y; Encodes No PTM Sites or Other General Protein Features = Y; Contains No Pathogenic or Likely Pathogenic Missense Variants = Y	Dispensable
NM_024101	MLPH	9	0	0	0	0	0	0.01	0	0.02	0.02	0	0	0.02	0.01	0	2.05	0.9	0.27631	Encodes No Functional Elements = Y; Encodes No PTM Sites or Other General Protein Features = Y; Contains No Pathogenic or Likely Pathogenic Missense Variants = Y	Dispensable
NM_015702	MMADHC	7	15.87	19.885	17.43	37.415	31.2	21.58	26.165	15.025	21.115	20.545	14.82	22.54	18.285	93.13	88.3	38.7	49.5579	Encodes No Functional Elements = Y; Encodes No PTM Sites or Other General Protein Features = Y; Contains No Pathogenic or Likely Pathogenic Missense Variants = Y	Dispensable
NM_001303256	MORC2	4	1.65	2.045	1.86	6.16	6.15	2.94	2.825	1.74	2.21	2.075	1.59	2.59	1.925	5.285	7.59	1.54	6.74692	Encodes No Functional Elements = Y; Encodes No PTM Sites or Other General Protein Features = Y; Contains No Pathogenic or Likely Pathogenic Missense Variants = Y	Dispensable
NM_001378778	MPDZ	12	1.425	1.36	1.77	3.75	4.46	2.07	1.945	1.42	1.285	1.385	1.01	1.95	1.245	0	2.83	0	11.1672	Encodes No Functional Elements = Y; Encodes No PTM Sites or Other General Protein Features = Y; Contains No Pathogenic or Likely Pathogenic Missense Variants = Y	Dispensable
NM_001378778	MPDZ	19	1.425	1.36	1.77	3.75	4.46	2.07	1.945	1.42	1.285	1.385	1.01	1.95	1.245	0	2.83	0	11.1672	Encodes No Functional Elements = Y; Encodes No PTM Sites or Other General Protein Features = Y; Contains No Pathogenic or Likely Pathogenic Missense Variants = Y	Dispensable
NM_001378778	MPDZ	20	1.425	1.36	1.77	3.75	4.46	2.07	1.945	1.42	1.285	1.385	1.01	1.95	1.245	0	2.83	0	11.1672	Encodes No Functional Elements = Y; Encodes No PTM Sites or Other General Protein Features = Y; Contains No Pathogenic or Likely Pathogenic Missense Variants = Y	Dispensable
NM_007208	MRPL3	8	15.675	18.075	17.65	23.045	18.28	17.37	22.81	15.645	21.6	20.3	14.59	18.05	15.865	75.84	72.3	14.68	23.0811	Encodes No Functional Elements = Y; Encodes No PTM Sites or Other General Protein Features = Y; Contains No Pathogenic or Likely Pathogenic Missense Variants = Y	Dispensable
NM_007208	MRPL3	9	15.675	18.075	17.65	23.045	18.28	17.37	22.81	15.645	21.6	20.3	14.59	18.05	15.865	75.84	72.3	14.68	23.0811	Encodes No Functional Elements = Y; Encodes No PTM Sites or Other General Protein Features = Y; Contains No Pathogenic or Likely Pathogenic Missense Variants = Y	Dispensable
NM_007208	MRPL3	4	15.675	18.075	17.65	23.045	18.28	17.37	22.81	15.645	21.6	20.3	14.59	18.05	15.865	75.84	72.3	14.68	23.0811	Encodes No Functional Elements = Y; Encodes No PTM Sites or Other General Protein Features = Y; Contains No Pathogenic or Likely Pathogenic Missense Variants = Y	Dispensable
NM_017446	MRPL39	9	8.76	10.17	10.31	19.645	15.72	11.15	13.88	8.84	12.07	9.85	9.22	12.81	10.015	64.53	26.79	13.88	23.2158	Encodes No Functional Elements = Y; Encodes No PTM Sites or Other General Protein Features = Y; Contains No Pathogenic or Likely Pathogenic Missense Variants = Y	Dispensable
NM_017446	MRPL39	7	8.76	10.17	10.31	19.645	15.72	11.15	13.88	8.84	12.07	9.85	9.22	12.81	10.015	64.53	26.79	13.88	23.2158	Encodes No Functional Elements = Y; Encodes No PTM Sites or Other General Protein Features = Y; Contains No Pathogenic or Likely Pathogenic Missense Variants = Y	Dispensable
NM_020191	MRPS22	5	9.31	11.975	10.26	11.54	9.92	12.23	15.635	9.38	10.69	10.685	9	12.43	10.225	29.185	30.44	13.82	15.7531	Encodes No Functional Elements = Y; Encodes No PTM Sites or Other General Protein Features = Y; Contains No Pathogenic or Likely Pathogenic Missense Variants = Y	Dispensable
NM_172166	MSH5	5	0	0	0	0	0	0	0	0	0	0	0	0	0	0	0	0	0	Encodes No Functional Elements = Y; Encodes No PTM Sites or Other General Protein Features = Y; Contains No Pathogenic or Likely Pathogenic Missense Variants = Y	Dispensable
NM_172166	MSH5	4	0	0	0	0	0	0	0	0	0	0	0	0	0	0	0	0	0	Encodes No Functional Elements = Y; Encodes No PTM Sites or Other General Protein Features = Y; Contains No Pathogenic or Likely Pathogenic Missense Variants = Y	Dispensable
NM_018116	MSTO1	12	3.515	4.905	3.92	8.385	9.09	7.15	6.83	4.35	5.69	4.74	3.46	4.14	4.295	12.755	13.99	2.71	2.6138	Encodes No Functional Elements = Y; Encodes No PTM Sites or Other General Protein Features = Y; Contains No Pathogenic or Likely Pathogenic Missense Variants = Y	Dispensable
NM_001395333	MTCL1	7																	4.07886	Encodes No Functional Elements = Y; Encodes No PTM Sites or Other General Protein Features = Y; Contains No Pathogenic or Likely Pathogenic Missense Variants = Y	Dispensable
NM_001395333	MTCL1	6																	4.07886	Encodes No Functional Elements = Y; Encodes No PTM Sites or Other General Protein Features = Y; Contains No Pathogenic or Likely Pathogenic Missense Variants = Y	Dispensable
NM_005957	MTHFR	10	2.3	3.08	2.79	6.525	6.73	4.25	3.57	2.595	3.24	3.07	2.27	2.38	2.175	4.19	1.84	2.74	4.9703	Encodes No Functional Elements = Y; Encodes No PTM Sites or Other General Protein Features = Y; Contains No Pathogenic or Likely Pathogenic Missense Variants = Y	Dispensable
NM_001077525	MTMR14	9	2.065	2.28	2.31	6.785	6.63	3.41	3.37	1.94	2.5	2.105	2.12	2.93	2.36	9.52	5.39	2.86	6.59131	Encodes No Functional Elements = Y; Encodes No PTM Sites or Other General Protein Features = Y; Contains No Pathogenic or Likely Pathogenic Missense Variants = Y	Dispensable
NM_006554	MTX2	2	15.22	20.98	14.58	16.425	12.85	17.52	30.78	17.31	24.275	16.135	12.72	25.31	16.94	35.765	29.88	8.82	34.1772	Encodes No Functional Elements = Y; Encodes No PTM Sites or Other General Protein Features = Y; Contains No Pathogenic or Likely Pathogenic Missense Variants = Y	Dispensable
NM_130439	MXI1	3	2.89	3.165	3.58	11.09	8.22	3.35	3.45	2.18	2.375	2.935	2.72	2.2	2.425	2.425	1.82	0.25	9.08262	Encodes No Functional Elements = Y; Encodes No PTM Sites or Other General Protein Features = Y; Contains No Pathogenic or Likely Pathogenic Missense Variants = Y	Dispensable
NM_014520	MYBBP1A	21	2.74	4.135	3.8	9.1	11.75	7.92	6.065	3.075	4.895	4.85	3.16	3.97	3.055	20.22	17.76	2.33	2.51394	Encodes No Functional Elements = Y; Encodes No PTM Sites or Other General Protein Features = Y; Contains No Pathogenic or Likely Pathogenic Missense Variants = Y	Dispensable
NM_014520	MYBBP1A	22	2.74	4.135	3.8	9.1	11.75	7.92	6.065	3.075	4.895	4.85	3.16	3.97	3.055	20.22	17.76	2.33	2.51394	Encodes No Functional Elements = Y; Encodes No PTM Sites or Other General Protein Features = Y; Contains No Pathogenic or Likely Pathogenic Missense Variants = Y	Dispensable
NM_014520	MYBBP1A	23	2.74	4.135	3.8	9.1	11.75	7.92	6.065	3.075	4.895	4.85	3.16	3.97	3.055	20.22	17.76	2.33	2.51394	Encodes No Functional Elements = Y; Encodes No PTM Sites or Other General Protein Features = Y; Contains No Pathogenic or Likely Pathogenic Missense Variants = Y	Dispensable
NM_014520	MYBBP1A	24	2.74	4.135	3.8	9.1	11.75	7.92	6.065	3.075	4.895	4.85	3.16	3.97	3.055	20.22	17.76	2.33	2.51394	Encodes No Functional Elements = Y; Encodes No PTM Sites or Other General Protein Features = Y; Contains No Pathogenic or Likely Pathogenic Missense Variants = Y	Dispensable
NM_000256	MYBPC3	10	0.04	0.03	0.04	0.04	0.07	0.07	0.04	0.03	0.04	0.04	0.04	0.05	0.05	0.05	0.01	0.04	0.00802243	Encodes No Functional Elements = Y; Encodes No PTM Sites or Other General Protein Features = Y; Contains No Pathogenic or Likely Pathogenic Missense Variants = Y	Dispensable
NM_032608	MYO18B	41	0	0	0	0	0	0	0	0	0	0	0	0	0	0	0	0	0.0034168	Encodes No Functional Elements = Y; Encodes No PTM Sites or Other General Protein Features = Y; Contains No Pathogenic or Likely Pathogenic Missense Variants = Y	Dispensable
NM_001382347	MYO5A	29	0.08	0	0.04	0	0	0	0	0.115	0	0	0.06	0.59	0.105	2.66	0.87	0	0.291145	Encodes No Functional Elements = Y; Encodes No PTM Sites or Other General Protein Features = Y; Contains No Pathogenic or Likely Pathogenic Missense Variants = Y	Dispensable
NM_004999	MYO6	29	1.64	1.43	1.32	0.65	0.86	1.44	1.52	2.04	1.05	1.16	1.55	4.15	2.025	0.15	0	0	2.0684	Encodes No Functional Elements = Y; Encodes No PTM Sites or Other General Protein Features = Y; Contains No Pathogenic or Likely Pathogenic Missense Variants = Y	Dispensable
NM_004999	MYO6	30	1.64	1.43	1.32	0.65	0.86	1.44	1.52	2.04	1.05	1.16	1.55	4.15	2.025	0.15	0	0	2.0684	Encodes No Functional Elements = Y; Encodes No PTM Sites or Other General Protein Features = Y; Contains No Pathogenic or Likely Pathogenic Missense Variants = Y	Dispensable
NM_001085487	MYSM1	5	0.135	0.185	0.17	0.69	1.14	0.55	0.33	0.205	0.19	0.15	0.13	0.54	0.21	4.18	4.58	0.32	2.07532	Encodes No Functional Elements = Y; Encodes No PTM Sites or Other General Protein Features = Y; Contains No Pathogenic or Likely Pathogenic Missense Variants = Y	Dispensable
NM_001085487	MYSM1	4	0.135	0.185	0.17	0.69	1.14	0.55	0.33	0.205	0.19	0.15	0.13	0.54	0.21	4.18	4.58	0.32	2.07532	Encodes No Functional Elements = Y; Encodes No PTM Sites or Other General Protein Features = Y; Contains No Pathogenic or Likely Pathogenic Missense Variants = Y	Dispensable
NM_001085487	MYSM1	11	0.135	0.185	0.17	0.69	1.14	0.55	0.33	0.205	0.19	0.15	0.13	0.54	0.21	4.18	4.58	0.32	2.07532	Encodes No Functional Elements = Y; Encodes No PTM Sites or Other General Protein Features = Y; Contains No Pathogenic or Likely Pathogenic Missense Variants = Y	Dispensable
NM_004535	MYT1	22	2.045	1.795	1.42	24.945	24.15	1.49	1.395	1.77	3.255	2.12	1.3	1.39	2.095	0.02	0	0.02	3.93129	Encodes No Functional Elements = Y; Encodes No PTM Sites or Other General Protein Features = Y; Contains No Pathogenic or Likely Pathogenic Missense Variants = Y	Dispensable
NM_001018100	MYZAP	2	0.555	0.71	0.43	17.18	13.35	0.41	0.59	0.57	1.365	0.46	0.33	0.61	1.04	0	0.06	0.22	0.942529	Encodes No Functional Elements = Y; Encodes No PTM Sites or Other General Protein Features = Y; Contains No Pathogenic or Likely Pathogenic Missense Variants = Y	Dispensable
NM_001085411	NADK2	10	2.95	3.6	3.4	2.76	2.72	3.75	3.475	2.065	2.455	2.98	2.13	2.59	2.54	1.04	3.07	6.32	0.342888	Encodes No Functional Elements = Y; Encodes No PTM Sites or Other General Protein Features = Y; Contains No Pathogenic or Likely Pathogenic Missense Variants = Y	Dispensable
NM_022080	NAPB	10	21.74	66.08	13.58	160.16	71.58	42.09	118.45	14.995	36.9	44.315	8.12	6.52	7.12	2.68	1.63	0.31	108.946	Encodes No Functional Elements = Y; Encodes No PTM Sites or Other General Protein Features = Y; Contains No Pathogenic or Likely Pathogenic Missense Variants = Y	Dispensable
NM_022080	NAPB	9	21.74	66.08	13.58	160.16	71.58	42.09	118.45	14.995	36.9	44.315	8.12	6.52	7.12	2.68	1.63	0.31	108.946	Encodes No Functional Elements = Y; Encodes No PTM Sites or Other General Protein Features = Y; Contains No Pathogenic or Likely Pathogenic Missense Variants = Y	Dispensable
NM_022080	NAPB	5	21.74	66.08	13.58	160.16	71.58	42.09	118.45	14.995	36.9	44.315	8.12	6.52	7.12	2.68	1.63	0.31	108.946	Encodes No Functional Elements = Y; Encodes No PTM Sites or Other General Protein Features = Y; Contains No Pathogenic or Likely Pathogenic Missense Variants = Y	Dispensable
NM_001024383	NAV3	11	0.245	0.485	0.18	0.325	0.35	0.56	0.46	0.215	0.16	0.22	0.11	0.32	0.14	0	2.96	0.01	2.03733	Encodes No Functional Elements = Y; Encodes No PTM Sites or Other General Protein Features = Y; Contains No Pathogenic or Likely Pathogenic Missense Variants = Y	Dispensable
NM_001024383	NAV3	19	0.245	0.485	0.18	0.325	0.35	0.56	0.46	0.215	0.16	0.22	0.11	0.32	0.14	0	2.96	0.01	2.03733	Encodes No Functional Elements = Y; Encodes No PTM Sites or Other General Protein Features = Y; Contains No Pathogenic or Likely Pathogenic Missense Variants = Y	Dispensable
NM_001385012	NBEA	25	0	0	0	0	0	0	0	0	0	0	0	0	0	0	0	0	0.281368	Encodes No Functional Elements = Y; Encodes No PTM Sites or Other General Protein Features = Y; Contains No Pathogenic or Likely Pathogenic Missense Variants = Y	Dispensable
NM_001385012	NBEA	30	0	0	0	0	0	0	0	0	0	0	0	0	0	0	0	0	0.281368	Encodes No Functional Elements = Y; Encodes No PTM Sites or Other General Protein Features = Y; Contains No Pathogenic or Likely Pathogenic Missense Variants = Y	Dispensable
NM_001385012	NBEA	7	0	0	0	0	0	0	0	0	0	0	0	0	0	0	0	0	0.281368	Encodes No Functional Elements = Y; Encodes No PTM Sites or Other General Protein Features = Y; Contains No Pathogenic or Likely Pathogenic Missense Variants = Y	Dispensable
NM_001385012	NBEA	8	0	0	0	0	0	0	0	0	0	0	0	0	0	0	0	0	0.281368	Encodes No Functional Elements = Y; Encodes No PTM Sites or Other General Protein Features = Y; Contains No Pathogenic or Likely Pathogenic Missense Variants = Y	Dispensable
NM_015175	NBEAL2	10	0.26	0.345	0.3	1.575	2.59	0.7	0.39	0.23	0.44	0.36	0.19	0.38	0.265	4.425	0.35	0.57	0.249008	Encodes No Functional Elements = Y; Encodes No PTM Sites or Other General Protein Features = Y; Contains No Pathogenic or Likely Pathogenic Missense Variants = Y	Dispensable
NM_015175	NBEAL2	3	0.26	0.345	0.3	1.575	2.59	0.7	0.39	0.23	0.44	0.36	0.19	0.38	0.265	4.425	0.35	0.57	0.249008	Encodes No Functional Elements = Y; Encodes No PTM Sites or Other General Protein Features = Y; Contains No Pathogenic or Likely Pathogenic Missense Variants = Y	Dispensable
NM_015175	NBEAL2	30	0.26	0.345	0.3	1.575	2.59	0.7	0.39	0.23	0.44	0.36	0.19	0.38	0.265	4.425	0.35	0.57	0.249008	Encodes No Functional Elements = Y; Encodes No PTM Sites or Other General Protein Features = Y; Contains No Pathogenic or Likely Pathogenic Missense Variants = Y	Dispensable
NM_015175	NBEAL2	32	0.26	0.345	0.3	1.575	2.59	0.7	0.39	0.23	0.44	0.36	0.19	0.38	0.265	4.425	0.35	0.57	0.249008	Encodes No Functional Elements = Y; Encodes No PTM Sites or Other General Protein Features = Y; Contains No Pathogenic or Likely Pathogenic Missense Variants = Y	Dispensable
NM_002485	NBN	12	4.02	4.625	5.38	8.23	6.92	4.77	5.875	4.57	5.85	6.24	4.34	6.33	4.505	30.645	16.4	3.5	2.43763	Encodes No Functional Elements = Y; Encodes No PTM Sites or Other General Protein Features = Y; Contains No Pathogenic or Likely Pathogenic Missense Variants = Y	Dispensable
NM_014865	NCAPD2	28	2.875	2.625	3.7	6.355	6.65	3.88	3.5	3.435	3.12	3.1	3.58	8.55	4.1	67.52	26.73	1.95	14.4318	Encodes No Functional Elements = Y; Encodes No PTM Sites or Other General Protein Features = Y; Contains No Pathogenic or Likely Pathogenic Missense Variants = Y	Dispensable
NM_014865	NCAPD2	25	2.875	2.625	3.7	6.355	6.65	3.88	3.5	3.435	3.12	3.1	3.58	8.55	4.1	67.52	26.73	1.95	14.4318	Encodes No Functional Elements = Y; Encodes No PTM Sites or Other General Protein Features = Y; Contains No Pathogenic or Likely Pathogenic Missense Variants = Y	Dispensable
NM_014865	NCAPD2	21	2.875	2.625	3.7	6.355	6.65	3.88	3.5	3.435	3.12	3.1	3.58	8.55	4.1	67.52	26.73	1.95	14.4318	Encodes No Functional Elements = Y; Encodes No PTM Sites or Other General Protein Features = Y; Contains No Pathogenic or Likely Pathogenic Missense Variants = Y	Dispensable
NM_015261	NCAPD3	12	0	0	0	0	0	0	0	0	0	0	0	0.02	0.005	1.315	1.89	0	0.171098	Encodes No Functional Elements = Y; Encodes No PTM Sites or Other General Protein Features = Y; Contains No Pathogenic or Likely Pathogenic Missense Variants = Y	Dispensable
NM_015261	NCAPD3	32	0	0	0	0	0	0	0	0	0	0	0	0.02	0.005	1.315	1.89	0	0.171098	Encodes No Functional Elements = Y; Encodes No PTM Sites or Other General Protein Features = Y; Contains No Pathogenic or Likely Pathogenic Missense Variants = Y	Dispensable
NM_015261	NCAPD3	20	0	0	0	0	0	0	0	0	0	0	0	0.02	0.005	1.315	1.89	0	0.171098	Encodes No Functional Elements = Y; Encodes No PTM Sites or Other General Protein Features = Y; Contains No Pathogenic or Likely Pathogenic Missense Variants = Y	Dispensable
NM_015261	NCAPD3	10	0	0	0	0	0	0	0	0	0	0	0	0.02	0.005	1.315	1.89	0	0.171098	Encodes No Functional Elements = Y; Encodes No PTM Sites or Other General Protein Features = Y; Contains No Pathogenic or Likely Pathogenic Missense Variants = Y	Dispensable
NM_015261	NCAPD3	5	0	0	0	0	0	0	0	0	0	0	0	0.02	0.005	1.315	1.89	0	0.171098	Encodes No Functional Elements = Y; Encodes No PTM Sites or Other General Protein Features = Y; Contains No Pathogenic or Likely Pathogenic Missense Variants = Y	Dispensable
NM_015261	NCAPD3	17	0	0	0	0	0	0	0	0	0	0	0	0.02	0.005	1.315	1.89	0	0.171098	Encodes No Functional Elements = Y; Encodes No PTM Sites or Other General Protein Features = Y; Contains No Pathogenic or Likely Pathogenic Missense Variants = Y	Dispensable
NM_017760	NCAPG2	9	1	0.98	1.11	2.01	1.86	1.11	1.07	1.125	0.995	1.09	1.06	1.58	1	17.66	10.49	0.49	1.83904	Encodes No Functional Elements = Y; Encodes No PTM Sites or Other General Protein Features = Y; Contains No Pathogenic or Likely Pathogenic Missense Variants = Y	Dispensable
NM_017760	NCAPG2	10	1	0.98	1.11	2.01	1.86	1.11	1.07	1.125	0.995	1.09	1.06	1.58	1	17.66	10.49	0.49	1.83904	Encodes No Functional Elements = Y; Encodes No PTM Sites or Other General Protein Features = Y; Contains No Pathogenic or Likely Pathogenic Missense Variants = Y	Dispensable
NM_017760	NCAPG2	11	1	0.98	1.11	2.01	1.86	1.11	1.07	1.125	0.995	1.09	1.06	1.58	1	17.66	10.49	0.49	1.83904	Encodes No Functional Elements = Y; Encodes No PTM Sites or Other General Protein Features = Y; Contains No Pathogenic or Likely Pathogenic Missense Variants = Y	Dispensable
NM_017760	NCAPG2	6	1	0.98	1.11	2.01	1.86	1.11	1.07	1.125	0.995	1.09	1.06	1.58	1	17.66	10.49	0.49	1.83904	Encodes No Functional Elements = Y; Encodes No PTM Sites or Other General Protein Features = Y; Contains No Pathogenic or Likely Pathogenic Missense Variants = Y	Dispensable
NM_017760	NCAPG2	24	1	0.98	1.11	2.01	1.86	1.11	1.07	1.125	0.995	1.09	1.06	1.58	1	17.66	10.49	0.49	1.83904	Encodes No Functional Elements = Y; Encodes No PTM Sites or Other General Protein Features = Y; Contains No Pathogenic or Likely Pathogenic Missense Variants = Y	Dispensable
NM_017760	NCAPG2	19	1	0.98	1.11	2.01	1.86	1.11	1.07	1.125	0.995	1.09	1.06	1.58	1	17.66	10.49	0.49	1.83904	Encodes No Functional Elements = Y; Encodes No PTM Sites or Other General Protein Features = Y; Contains No Pathogenic or Likely Pathogenic Missense Variants = Y	Dispensable
NM_017760	NCAPG2	12	1	0.98	1.11	2.01	1.86	1.11	1.07	1.125	0.995	1.09	1.06	1.58	1	17.66	10.49	0.49	1.83904	Encodes No Functional Elements = Y; Encodes No PTM Sites or Other General Protein Features = Y; Contains No Pathogenic or Likely Pathogenic Missense Variants = Y	Dispensable
NM_014284	NCDN	2	4.69	11.57	12.99	16.345	18.93	23.62	22.135	5.18	5.69	36.69	7.01	3.62	2.805	2.81	5.51	0.42	3.87094	Encodes No Functional Elements = Y; Encodes No PTM Sites or Other General Protein Features = Y; Contains No Pathogenic or Likely Pathogenic Missense Variants = Y	Dispensable
NM_000433	NCF2	6	0.425	0.255	0.44	0	0	0.31	0.21	0.335	0.47	0.225	0.28	1.79	0.795	25.53	0	0.83	0.100796	Encodes No Functional Elements = Y; Encodes No PTM Sites or Other General Protein Features = Y; Contains No Pathogenic or Likely Pathogenic Missense Variants = Y	Dispensable
NM_013436	NCKAP1	4	0.25	0.415	0.47	1.665	1.43	0.51	0.67	0.35	0.27	0.525	0.36	0.2	0.19	0.04	0.73	0.15	1.79989	Encodes No Functional Elements = Y; Encodes No PTM Sites or Other General Protein Features = Y; Contains No Pathogenic or Likely Pathogenic Missense Variants = Y	Dispensable
NM_013436	NCKAP1	10	0.25	0.415	0.47	1.665	1.43	0.51	0.67	0.35	0.27	0.525	0.36	0.2	0.19	0.04	0.73	0.15	1.79989	Encodes No Functional Elements = Y; Encodes No PTM Sites or Other General Protein Features = Y; Contains No Pathogenic or Likely Pathogenic Missense Variants = Y	Dispensable
NM_013436	NCKAP1	26	0.25	0.415	0.47	1.665	1.43	0.51	0.67	0.35	0.27	0.525	0.36	0.2	0.19	0.04	0.73	0.15	1.79989	Encodes No Functional Elements = Y; Encodes No PTM Sites or Other General Protein Features = Y; Contains No Pathogenic or Likely Pathogenic Missense Variants = Y	Dispensable
NM_013436	NCKAP1	30	0.25	0.415	0.47	1.665	1.43	0.51	0.67	0.35	0.27	0.525	0.36	0.2	0.19	0.04	0.73	0.15	1.79989	Encodes No Functional Elements = Y; Encodes No PTM Sites or Other General Protein Features = Y; Contains No Pathogenic or Likely Pathogenic Missense Variants = Y	Dispensable
NM_013436	NCKAP1	3	0.25	0.415	0.47	1.665	1.43	0.51	0.67	0.35	0.27	0.525	0.36	0.2	0.19	0.04	0.73	0.15	1.79989	Encodes No Functional Elements = Y; Encodes No PTM Sites or Other General Protein Features = Y; Contains No Pathogenic or Likely Pathogenic Missense Variants = Y	Dispensable
NM_013436	NCKAP1	2	0.25	0.415	0.47	1.665	1.43	0.51	0.67	0.35	0.27	0.525	0.36	0.2	0.19	0.04	0.73	0.15	1.79989	Encodes No Functional Elements = Y; Encodes No PTM Sites or Other General Protein Features = Y; Contains No Pathogenic or Likely Pathogenic Missense Variants = Y	Dispensable
NM_013436	NCKAP1	18	0.25	0.415	0.47	1.665	1.43	0.51	0.67	0.35	0.27	0.525	0.36	0.2	0.19	0.04	0.73	0.15	1.79989	Encodes No Functional Elements = Y; Encodes No PTM Sites or Other General Protein Features = Y; Contains No Pathogenic or Likely Pathogenic Missense Variants = Y	Dispensable
NM_013436	NCKAP1	20	0.25	0.415	0.47	1.665	1.43	0.51	0.67	0.35	0.27	0.525	0.36	0.2	0.19	0.04	0.73	0.15	1.79989	Encodes No Functional Elements = Y; Encodes No PTM Sites or Other General Protein Features = Y; Contains No Pathogenic or Likely Pathogenic Missense Variants = Y	Dispensable
NM_013436	NCKAP1	7	0.25	0.415	0.47	1.665	1.43	0.51	0.67	0.35	0.27	0.525	0.36	0.2	0.19	0.04	0.73	0.15	1.79989	Encodes No Functional Elements = Y; Encodes No PTM Sites or Other General Protein Features = Y; Contains No Pathogenic or Likely Pathogenic Missense Variants = Y	Dispensable
NM_013436	NCKAP1	21	0.25	0.415	0.47	1.665	1.43	0.51	0.67	0.35	0.27	0.525	0.36	0.2	0.19	0.04	0.73	0.15	1.79989	Encodes No Functional Elements = Y; Encodes No PTM Sites or Other General Protein Features = Y; Contains No Pathogenic or Likely Pathogenic Missense Variants = Y	Dispensable
NM_005337	NCKAP1L	4	0.39	0.25	0.39	0.12	0.1	0.22	0.24	0.355	0.475	0.35	0.3	1.14	0.625	14.945	0.01	0.3	0.514979	Encodes No Functional Elements = Y; Encodes No PTM Sites or Other General Protein Features = Y; Contains No Pathogenic or Likely Pathogenic Missense Variants = Y	Dispensable
NM_005337	NCKAP1L	10	0.39	0.25	0.39	0.12	0.1	0.22	0.24	0.355	0.475	0.35	0.3	1.14	0.625	14.945	0.01	0.3	0.514979	Encodes No Functional Elements = Y; Encodes No PTM Sites or Other General Protein Features = Y; Contains No Pathogenic or Likely Pathogenic Missense Variants = Y	Dispensable
NM_005337	NCKAP1L	26	0.39	0.25	0.39	0.12	0.1	0.22	0.24	0.355	0.475	0.35	0.3	1.14	0.625	14.945	0.01	0.3	0.514979	Encodes No Functional Elements = Y; Encodes No PTM Sites or Other General Protein Features = Y; Contains No Pathogenic or Likely Pathogenic Missense Variants = Y	Dispensable
NM_005337	NCKAP1L	30	0.39	0.25	0.39	0.12	0.1	0.22	0.24	0.355	0.475	0.35	0.3	1.14	0.625	14.945	0.01	0.3	0.514979	Encodes No Functional Elements = Y; Encodes No PTM Sites or Other General Protein Features = Y; Contains No Pathogenic or Likely Pathogenic Missense Variants = Y	Dispensable
NM_005337	NCKAP1L	3	0.39	0.25	0.39	0.12	0.1	0.22	0.24	0.355	0.475	0.35	0.3	1.14	0.625	14.945	0.01	0.3	0.514979	Encodes No Functional Elements = Y; Encodes No PTM Sites or Other General Protein Features = Y; Contains No Pathogenic or Likely Pathogenic Missense Variants = Y	Dispensable
NM_005337	NCKAP1L	2	0.39	0.25	0.39	0.12	0.1	0.22	0.24	0.355	0.475	0.35	0.3	1.14	0.625	14.945	0.01	0.3	0.514979	Encodes No Functional Elements = Y; Encodes No PTM Sites or Other General Protein Features = Y; Contains No Pathogenic or Likely Pathogenic Missense Variants = Y	Dispensable
NM_005337	NCKAP1L	18	0.39	0.25	0.39	0.12	0.1	0.22	0.24	0.355	0.475	0.35	0.3	1.14	0.625	14.945	0.01	0.3	0.514979	Encodes No Functional Elements = Y; Encodes No PTM Sites or Other General Protein Features = Y; Contains No Pathogenic or Likely Pathogenic Missense Variants = Y	Dispensable
NM_005337	NCKAP1L	20	0.39	0.25	0.39	0.12	0.1	0.22	0.24	0.355	0.475	0.35	0.3	1.14	0.625	14.945	0.01	0.3	0.514979	Encodes No Functional Elements = Y; Encodes No PTM Sites or Other General Protein Features = Y; Contains No Pathogenic or Likely Pathogenic Missense Variants = Y	Dispensable
NM_005337	NCKAP1L	7	0.39	0.25	0.39	0.12	0.1	0.22	0.24	0.355	0.475	0.35	0.3	1.14	0.625	14.945	0.01	0.3	0.514979	Encodes No Functional Elements = Y; Encodes No PTM Sites or Other General Protein Features = Y; Contains No Pathogenic or Likely Pathogenic Missense Variants = Y	Dispensable
NM_005337	NCKAP1L	21	0.39	0.25	0.39	0.12	0.1	0.22	0.24	0.355	0.475	0.35	0.3	1.14	0.625	14.945	0.01	0.3	0.514979	Encodes No Functional Elements = Y; Encodes No PTM Sites or Other General Protein Features = Y; Contains No Pathogenic or Likely Pathogenic Missense Variants = Y	Dispensable
NM_006096	NDRG1	3	87.03	43.32	81.41	19.64	23.5	61.38	63.265	102.835	69.04	47.955	101.68	308.45	176.13	3.91	84.83	12.16	79.4969	Encodes No Functional Elements = Y; Encodes No PTM Sites or Other General Protein Features = Y; Contains No Pathogenic or Likely Pathogenic Missense Variants = Y	Dispensable
NM_006096	NDRG1	14	87.03	43.32	81.41	19.64	23.5	61.38	63.265	102.835	69.04	47.955	101.68	308.45	176.13	3.91	84.83	12.16	79.4969	Encodes No Functional Elements = Y; Encodes No PTM Sites or Other General Protein Features = Y; Contains No Pathogenic or Likely Pathogenic Missense Variants = Y	Dispensable
NM_006096	NDRG1	13	87.03	43.32	81.41	19.64	23.5	61.38	63.265	102.835	69.04	47.955	101.68	308.45	176.13	3.91	84.83	12.16	79.4969	Encodes No Functional Elements = Y; Encodes No PTM Sites or Other General Protein Features = Y; Contains No Pathogenic or Likely Pathogenic Missense Variants = Y	Dispensable
NM_006096	NDRG1	9	87.03	43.32	81.41	19.64	23.5	61.38	63.265	102.835	69.04	47.955	101.68	308.45	176.13	3.91	84.83	12.16	79.4969	Encodes No Functional Elements = Y; Encodes No PTM Sites or Other General Protein Features = Y; Contains No Pathogenic or Likely Pathogenic Missense Variants = Y	Dispensable
NM_006096	NDRG1	11	87.03	43.32	81.41	19.64	23.5	61.38	63.265	102.835	69.04	47.955	101.68	308.45	176.13	3.91	84.83	12.16	79.4969	Encodes No Functional Elements = Y; Encodes No PTM Sites or Other General Protein Features = Y; Contains No Pathogenic or Likely Pathogenic Missense Variants = Y	Dispensable
NM_006096	NDRG1	6	87.03	43.32	81.41	19.64	23.5	61.38	63.265	102.835	69.04	47.955	101.68	308.45	176.13	3.91	84.83	12.16	79.4969	Encodes No Functional Elements = Y; Encodes No PTM Sites or Other General Protein Features = Y; Contains No Pathogenic or Likely Pathogenic Missense Variants = Y	Dispensable
NM_006096	NDRG1	8	87.03	43.32	81.41	19.64	23.5	61.38	63.265	102.835	69.04	47.955	101.68	308.45	176.13	3.91	84.83	12.16	79.4969	Encodes No Functional Elements = Y; Encodes No PTM Sites or Other General Protein Features = Y; Contains No Pathogenic or Likely Pathogenic Missense Variants = Y	Dispensable
NM_005002	NDUFA9	9	2.435	3.505	2.92	9.235	7.42	3.95	5.155	2.415	3.03	3.23	2.6	2.47	2.58	3.84	2.37	1.66	14.0761	Encodes No Functional Elements = Y; Encodes No PTM Sites or Other General Protein Features = Y; Contains No Pathogenic or Likely Pathogenic Missense Variants = Y	Dispensable
NM_152416	NDUFAF6	4	3.2	4.465	4.02	3.615	3.42	4.21	5.265	2.905	3.87	4.48	3.36	2.3	3	1.57	1.6	1.18	4.67657	Encodes No Functional Elements = Y; Encodes No PTM Sites or Other General Protein Features = Y; Contains No Pathogenic or Likely Pathogenic Missense Variants = Y	Dispensable
NM_001164508	NEB	4	0	0	0	0.02	0.04	0	0	0.01	0	0	0	0.01	0	0.01	0.01	0.01	0.0160498	Encodes No Functional Elements = Y; Encodes No PTM Sites or Other General Protein Features = Y; Contains No Pathogenic or Likely Pathogenic Missense Variants = Y	Dispensable
NM_001164508	NEB	179	0	0	0	0.02	0.04	0	0	0.01	0	0	0	0.01	0	0.01	0.01	0.01	0.0160498	Encodes No Functional Elements = Y; Encodes No PTM Sites or Other General Protein Features = Y; Contains No Pathogenic or Likely Pathogenic Missense Variants = Y	Dispensable
NM_001164508	NEB	180	0	0	0	0.02	0.04	0	0	0.01	0	0	0	0.01	0	0.01	0.01	0.01	0.0160498	Encodes No Functional Elements = Y; Encodes No PTM Sites or Other General Protein Features = Y; Contains No Pathogenic or Likely Pathogenic Missense Variants = Y	Dispensable
NM_001144967	NEDD4L	20	0	0	0	0	0	0	0	0	0	0	0	0	0	0	0	0	0.00131321	Encodes No Functional Elements = Y; Encodes No PTM Sites or Other General Protein Features = Y; Contains No Pathogenic or Likely Pathogenic Missense Variants = Y	Dispensable
NM_001199397	NEK1	15	0	0	0	0	0	0	0	0	0	0	0	0	0	0	0	0	0.0139717	Encodes No Functional Elements = Y; Encodes No PTM Sites or Other General Protein Features = Y; Contains No Pathogenic or Likely Pathogenic Missense Variants = Y	Dispensable
NM_001199397	NEK1	14	0	0	0	0	0	0	0	0	0	0	0	0	0	0	0	0	0.0139717	Encodes No Functional Elements = Y; Encodes No PTM Sites or Other General Protein Features = Y; Contains No Pathogenic or Likely Pathogenic Missense Variants = Y	Dispensable
NM_001199397	NEK1	25	0	0	0	0	0	0	0	0	0	0	0	0	0	0	0	0	0.0139717	Encodes No Functional Elements = Y; Encodes No PTM Sites or Other General Protein Features = Y; Contains No Pathogenic or Likely Pathogenic Missense Variants = Y	Dispensable
NM_001199397	NEK1	22	0	0	0	0	0	0	0	0	0	0	0	0	0	0	0	0	0.0139717	Encodes No Functional Elements = Y; Encodes No PTM Sites or Other General Protein Features = Y; Contains No Pathogenic or Likely Pathogenic Missense Variants = Y	Dispensable
NM_001199397	NEK1	18	0	0	0	0	0	0	0	0	0	0	0	0	0	0	0	0	0.0139717	Encodes No Functional Elements = Y; Encodes No PTM Sites or Other General Protein Features = Y; Contains No Pathogenic or Likely Pathogenic Missense Variants = Y	Dispensable
NM_001394966	NEK10	7	0.42	0.665	0.96	0.13	0.17	0.98	1.015	0.755	0.975	1.535	0.6	0.08	0.13	0.01	0.31	0.09	2.09125	Encodes No Functional Elements = Y; Encodes No PTM Sites or Other General Protein Features = Y; Contains No Pathogenic or Likely Pathogenic Missense Variants = Y	Dispensable
NM_001394966	NEK10	15	0.42	0.665	0.96	0.13	0.17	0.98	1.015	0.755	0.975	1.535	0.6	0.08	0.13	0.01	0.31	0.09	2.09125	Encodes No Functional Elements = Y; Encodes No PTM Sites or Other General Protein Features = Y; Contains No Pathogenic or Likely Pathogenic Missense Variants = Y	Dispensable
NM_001394966	NEK10	5	0.42	0.665	0.96	0.13	0.17	0.98	1.015	0.755	0.975	1.535	0.6	0.08	0.13	0.01	0.31	0.09	2.09125	Encodes No Functional Elements = Y; Encodes No PTM Sites or Other General Protein Features = Y; Contains No Pathogenic or Likely Pathogenic Missense Variants = Y	Dispensable
NM_001394966	NEK10	32	0.42	0.665	0.96	0.13	0.17	0.98	1.015	0.755	0.975	1.535	0.6	0.08	0.13	0.01	0.31	0.09	2.09125	Encodes No Functional Elements = Y; Encodes No PTM Sites or Other General Protein Features = Y; Contains No Pathogenic or Likely Pathogenic Missense Variants = Y	Dispensable
NM_001394966	NEK10	12	0.42	0.665	0.96	0.13	0.17	0.98	1.015	0.755	0.975	1.535	0.6	0.08	0.13	0.01	0.31	0.09	2.09125	Encodes No Functional Elements = Y; Encodes No PTM Sites or Other General Protein Features = Y; Contains No Pathogenic or Likely Pathogenic Missense Variants = Y	Dispensable
NM_033116	NEK9	9	0.3	0.33	0.39	0.735	0.66	0.32	0.34	0.33	0.39	0.43	0.35	0.3	0.28	0.36	0.27	0.22	1.14965	Encodes No Functional Elements = Y; Encodes No PTM Sites or Other General Protein Features = Y; Contains No Pathogenic or Likely Pathogenic Missense Variants = Y	Dispensable
NM_004713	NEMF	2	2.55	2.91	2.83	6.815	6.24	3.42	3.82	2.685	3.475	3.07	2.64	4.38	3.2	4.36	4.85	2.04	6.97769	Encodes No Functional Elements = Y; Encodes No PTM Sites or Other General Protein Features = Y; Contains No Pathogenic or Likely Pathogenic Missense Variants = Y	Dispensable
NM_004713	NEMF	7	2.55	2.91	2.83	6.815	6.24	3.42	3.82	2.685	3.475	3.07	2.64	4.38	3.2	4.36	4.85	2.04	6.97769	Encodes No Functional Elements = Y; Encodes No PTM Sites or Other General Protein Features = Y; Contains No Pathogenic or Likely Pathogenic Missense Variants = Y	Dispensable
NM_004713	NEMF	4	2.55	2.91	2.83	6.815	6.24	3.42	3.82	2.685	3.475	3.07	2.64	4.38	3.2	4.36	4.85	2.04	6.97769	Encodes No Functional Elements = Y; Encodes No PTM Sites or Other General Protein Features = Y; Contains No Pathogenic or Likely Pathogenic Missense Variants = Y	Dispensable
NM_144573	NEXN	6	0.095	0.08	0.27	0.21	0.32	0.15	0.12	0.12	0.17	0.19	0.25	0.16	0.22	0	0.4	0.15	0.107275	Encodes No Functional Elements = Y; Encodes No PTM Sites or Other General Protein Features = Y; Contains No Pathogenic or Likely Pathogenic Missense Variants = Y	Dispensable
NM_144573	NEXN	7	0.095	0.08	0.27	0.21	0.32	0.15	0.12	0.12	0.17	0.19	0.25	0.16	0.22	0	0.4	0.15	0.107275	Encodes No Functional Elements = Y; Encodes No PTM Sites or Other General Protein Features = Y; Contains No Pathogenic or Likely Pathogenic Missense Variants = Y	Dispensable
NM_138713	NFAT5	8	0	0	0	0	0.19	0	0	0	0	0	0	0	0	1.49	1.31	0.04	2.91625	Encodes No Functional Elements = Y; Encodes No PTM Sites or Other General Protein Features = Y; Contains No Pathogenic or Likely Pathogenic Missense Variants = Y	Dispensable
NM_006164	NFE2L2	3	16.485	13.71	18.51	20.37	20.53	15.15	14.675	14.975	16.115	15.695	16.17	29.27	21	30.375	61.64	18.68	6.13948	Encodes No Functional Elements = Y; Encodes No PTM Sites or Other General Protein Features = Y; Contains No Pathogenic or Likely Pathogenic Missense Variants = Y	Dispensable
NM_001365902	NFIX	4	3.59	4.14	3.65	10.275	11.19	5.19	4.86	4.05	2.65	2.545	3.12	5.54	3.73	0	2.18	0.41	0.343253	Encodes No Functional Elements = Y; Encodes No PTM Sites or Other General Protein Features = Y; Contains No Pathogenic or Likely Pathogenic Missense Variants = Y	Dispensable
NM_133433	NIPBL	25	1.315	1.27	1.54	5.18	6.03	2.13	1.635	1.305	1.435	1.47	1.34	2.15	1.465	9.63	7.35	0.82	9.62677	Encodes No Functional Elements = Y; Encodes No PTM Sites or Other General Protein Features = Y; Contains No Pathogenic or Likely Pathogenic Missense Variants = Y	Dispensable
NM_033004	NLRP1	10	0.305	0.23	0.3	0.11	0.19	0.42	0.22	0.335	0.405	0.24	0.27	0.79	0.52	8.06	4.02	0.71	0.00414762	Encodes No Functional Elements = Y; Encodes No PTM Sites or Other General Protein Features = Y; Contains No Pathogenic or Likely Pathogenic Missense Variants = Y	Dispensable
NM_144687	NLRP12	2	0	0	0	0	0	0	0	0	0	0	0	0	0	0	0	0.01	0.00113896	Encodes No Functional Elements = Y; Encodes No PTM Sites or Other General Protein Features = Y; Contains No Pathogenic or Likely Pathogenic Missense Variants = Y	Dispensable
NM_144687	NLRP12	4	0	0	0	0	0	0	0	0	0	0	0	0	0	0	0	0.01	0.00113896	Encodes No Functional Elements = Y; Encodes No PTM Sites or Other General Protein Features = Y; Contains No Pathogenic or Likely Pathogenic Missense Variants = Y	Dispensable
NM_017852	NLRP2	5	0	0	0	0	0	0.08	0.145	0	0	0	0	0	0	4.59	0	0	0.616213	Encodes No Functional Elements = Y; Encodes No PTM Sites or Other General Protein Features = Y; Contains No Pathogenic or Likely Pathogenic Missense Variants = Y	Dispensable
NM_017852	NLRP2	4	0	0	0	0	0	0.08	0.145	0	0	0	0	0	0	4.59	0	0	0.616213	Encodes No Functional Elements = Y; Encodes No PTM Sites or Other General Protein Features = Y; Contains No Pathogenic or Likely Pathogenic Missense Variants = Y	Dispensable
NM_017852	NLRP2	8	0	0	0	0	0	0.08	0.145	0	0	0	0	0	0	4.59	0	0	0.616213	Encodes No Functional Elements = Y; Encodes No PTM Sites or Other General Protein Features = Y; Contains No Pathogenic or Likely Pathogenic Missense Variants = Y	Dispensable
NM_017852	NLRP2	7	0	0	0	0	0	0.08	0.145	0	0	0	0	0	0	4.59	0	0	0.616213	Encodes No Functional Elements = Y; Encodes No PTM Sites or Other General Protein Features = Y; Contains No Pathogenic or Likely Pathogenic Missense Variants = Y	Dispensable
NM_001276700	NLRP6	3	0	0	0	0	0	0	0	0	0	0	0	0.03	0	0.08	0	0.61	0.00614649	Encodes No Functional Elements = Y; Encodes No PTM Sites or Other General Protein Features = Y; Contains No Pathogenic or Likely Pathogenic Missense Variants = Y	Dispensable
NM_015039	NMNAT2	7	9.755	21.45	12.24	98.245	77.13	30.59	40.55	8.325	16.345	24.78	9.35	1.75	4.615	0.05	4.06	0.02	8.7124	Encodes No Functional Elements = Y; Encodes No PTM Sites or Other General Protein Features = Y; Contains No Pathogenic or Likely Pathogenic Missense Variants = Y	Dispensable
NM_000625	NOS2	4	0.29	0.41	0.19	0.53	0.63	0.86	0.875	0.215	0.19	0.33	0.16	0.18	0.16	0	0	0	0.119898	Encodes No Functional Elements = Y; Encodes No PTM Sites or Other General Protein Features = Y; Contains No Pathogenic or Likely Pathogenic Missense Variants = Y	Dispensable
NM_001128178	NPHP1	19	0.48	0.43	0.71	0.05	0.12	0.45	0.43	0.52	0.96	0.675	0.57	0.62	0.51	0.1	1.01	0	3.27434	Encodes No Functional Elements = Y; Encodes No PTM Sites or Other General Protein Features = Y; Contains No Pathogenic or Likely Pathogenic Missense Variants = Y	Dispensable
NM_001128178	NPHP1	12	0.48	0.43	0.71	0.05	0.12	0.45	0.43	0.52	0.96	0.675	0.57	0.62	0.51	0.1	1.01	0	3.27434	Encodes No Functional Elements = Y; Encodes No PTM Sites or Other General Protein Features = Y; Contains No Pathogenic or Likely Pathogenic Missense Variants = Y	Dispensable
NM_001128178	NPHP1	13	0.48	0.43	0.71	0.05	0.12	0.45	0.43	0.52	0.96	0.675	0.57	0.62	0.51	0.1	1.01	0	3.27434	Encodes No Functional Elements = Y; Encodes No PTM Sites or Other General Protein Features = Y; Contains No Pathogenic or Likely Pathogenic Missense Variants = Y	Dispensable
NM_153240	NPHP3	8	2.19	1.815	2.98	2.71	2.76	2.41	2.03	2.305	2.415	2.795	2.36	5.03	2.895	1.66	9.13	1.77	3.6971	Encodes No Functional Elements = Y; Encodes No PTM Sites or Other General Protein Features = Y; Contains No Pathogenic or Likely Pathogenic Missense Variants = Y	Dispensable
NM_153240	NPHP3	12	2.19	1.815	2.98	2.71	2.76	2.41	2.03	2.305	2.415	2.795	2.36	5.03	2.895	1.66	9.13	1.77	3.6971	Encodes No Functional Elements = Y; Encodes No PTM Sites or Other General Protein Features = Y; Contains No Pathogenic or Likely Pathogenic Missense Variants = Y	Dispensable
NM_153240	NPHP3	4	2.19	1.815	2.98	2.71	2.76	2.41	2.03	2.305	2.415	2.795	2.36	5.03	2.895	1.66	9.13	1.77	3.6971	Encodes No Functional Elements = Y; Encodes No PTM Sites or Other General Protein Features = Y; Contains No Pathogenic or Likely Pathogenic Missense Variants = Y	Dispensable
NM_153240	NPHP3	17	2.19	1.815	2.98	2.71	2.76	2.41	2.03	2.305	2.415	2.795	2.36	5.03	2.895	1.66	9.13	1.77	3.6971	Encodes No Functional Elements = Y; Encodes No PTM Sites or Other General Protein Features = Y; Contains No Pathogenic or Likely Pathogenic Missense Variants = Y	Dispensable
NM_015102	NPHP4	3	0.98	1.385	1.35	2.56	3.29	2.51	1.9	1.18	1.14	2.02	0.89	1.04	0.725	2.225	2.95	0.43	2.09984	Encodes No Functional Elements = Y; Encodes No PTM Sites or Other General Protein Features = Y; Contains No Pathogenic or Likely Pathogenic Missense Variants = Y	Dispensable
NM_015102	NPHP4	6	0.98	1.385	1.35	2.56	3.29	2.51	1.9	1.18	1.14	2.02	0.89	1.04	0.725	2.225	2.95	0.43	2.09984	Encodes No Functional Elements = Y; Encodes No PTM Sites or Other General Protein Features = Y; Contains No Pathogenic or Likely Pathogenic Missense Variants = Y	Dispensable
NM_015102	NPHP4	10	0.98	1.385	1.35	2.56	3.29	2.51	1.9	1.18	1.14	2.02	0.89	1.04	0.725	2.225	2.95	0.43	2.09984	Encodes No Functional Elements = Y; Encodes No PTM Sites or Other General Protein Features = Y; Contains No Pathogenic or Likely Pathogenic Missense Variants = Y	Dispensable
NM_015102	NPHP4	15	0.98	1.385	1.35	2.56	3.29	2.51	1.9	1.18	1.14	2.02	0.89	1.04	0.725	2.225	2.95	0.43	2.09984	Encodes No Functional Elements = Y; Encodes No PTM Sites or Other General Protein Features = Y; Contains No Pathogenic or Likely Pathogenic Missense Variants = Y	Dispensable
NM_001077350	NPRL3	5	5.95	7.275	6	7.63	9.13	9.07	7.46	5.16	6.235	6.895	4.98	5.04	5.505	11.93	10.83	3.22	5.67977	Encodes No Functional Elements = Y; Encodes No PTM Sites or Other General Protein Features = Y; Contains No Pathogenic or Likely Pathogenic Missense Variants = Y	Dispensable
NM_001077350	NPRL3	8	5.95	7.275	6	7.63	9.13	9.07	7.46	5.16	6.235	6.895	4.98	5.04	5.505	11.93	10.83	3.22	5.67977	Encodes No Functional Elements = Y; Encodes No PTM Sites or Other General Protein Features = Y; Contains No Pathogenic or Likely Pathogenic Missense Variants = Y	Dispensable
NM_033334	NR6A1	2	0.525	0.71	0.57	2.005	2.16	0.89	0.79	0.57	0.655	0.71	0.5	0.53	0.48	1.58	0.09	0.94	3.89759	Encodes No Functional Elements = Y; Encodes No PTM Sites or Other General Protein Features = Y; Contains No Pathogenic or Likely Pathogenic Missense Variants = Y	Dispensable
NM_198060	NRAP	5	0	0	0	0	0	0	0	0	0	0	0	0	0	0	0	0	0.000172038	Encodes No Functional Elements = Y; Encodes No PTM Sites or Other General Protein Features = Y; Contains No Pathogenic or Likely Pathogenic Missense Variants = Y	Dispensable
NM_006178	NSF	19	32.07	61.825	42.79	97.74	75.74	73.92	124.46	35.895	55.485	77.67	30.88	12.55	22.67	14.175	27.63	4.83	50.7545	Encodes No Functional Elements = Y; Encodes No PTM Sites or Other General Protein Features = Y; Contains No Pathogenic or Likely Pathogenic Missense Variants = Y	Dispensable
NM_001130969	NSMF	5	26.46	31.61	7.46	1.42	1.78	23.18	19.955	47.07	4.29	11.995	5.84	0.43	1.825	0	0	0	0.995407	Encodes No Functional Elements = Y; Encodes No PTM Sites or Other General Protein Features = Y; Contains No Pathogenic or Likely Pathogenic Missense Variants = Y	Dispensable
NM_001130969	NSMF	10	26.46	31.61	7.46	1.42	1.78	23.18	19.955	47.07	4.29	11.995	5.84	0.43	1.825	0	0	0	0.995407	Encodes No Functional Elements = Y; Encodes No PTM Sites or Other General Protein Features = Y; Contains No Pathogenic or Likely Pathogenic Missense Variants = Y	Dispensable
NM_001351169	NT5C2	12	1.785	1.64	2.16	4.865	4.63	2.31	2.185	1.58	2.045	1.795	1.64	3	2.065	6.95	9.25	1.58	19.9214	Encodes No Functional Elements = Y; Encodes No PTM Sites or Other General Protein Features = Y; Contains No Pathogenic or Likely Pathogenic Missense Variants = Y	Dispensable
NM_001351169	NT5C2	6	1.785	1.64	2.16	4.865	4.63	2.31	2.185	1.58	2.045	1.795	1.64	3	2.065	6.95	9.25	1.58	19.9214	Encodes No Functional Elements = Y; Encodes No PTM Sites or Other General Protein Features = Y; Contains No Pathogenic or Likely Pathogenic Missense Variants = Y	Dispensable
NM_001002010	NT5C3A	2	2.52	3.6	3.15	6.405	5.43	3.51	5.175	2.575	3.83	3.39	2.96	3.4	2.3	7.475	7.49	0.82	6.61064	Encodes No Functional Elements = Y; Encodes No PTM Sites or Other General Protein Features = Y; Contains No Pathogenic or Likely Pathogenic Missense Variants = Y	Dispensable
NM_020401	NUP107	20	0.28	0.28	0.39	1.22	1.1	0.33	0.37	0.29	0.3	0.39	0.35	0.37	0.31	0.41	0.38	0.13	0.926725	Encodes No Functional Elements = Y; Encodes No PTM Sites or Other General Protein Features = Y; Contains No Pathogenic or Likely Pathogenic Missense Variants = Y	Dispensable
NM_020401	NUP107	15	0.28	0.28	0.39	1.22	1.1	0.33	0.37	0.29	0.3	0.39	0.35	0.37	0.31	0.41	0.38	0.13	0.926725	Encodes No Functional Elements = Y; Encodes No PTM Sites or Other General Protein Features = Y; Contains No Pathogenic or Likely Pathogenic Missense Variants = Y	Dispensable
NM_020401	NUP107	9	0.28	0.28	0.39	1.22	1.1	0.33	0.37	0.29	0.3	0.39	0.35	0.37	0.31	0.41	0.38	0.13	0.926725	Encodes No Functional Elements = Y; Encodes No PTM Sites or Other General Protein Features = Y; Contains No Pathogenic or Likely Pathogenic Missense Variants = Y	Dispensable
NM_020401	NUP107	12	0.28	0.28	0.39	1.22	1.1	0.33	0.37	0.29	0.3	0.39	0.35	0.37	0.31	0.41	0.38	0.13	0.926725	Encodes No Functional Elements = Y; Encodes No PTM Sites or Other General Protein Features = Y; Contains No Pathogenic or Likely Pathogenic Missense Variants = Y	Dispensable
NM_020401	NUP107	25	0.28	0.28	0.39	1.22	1.1	0.33	0.37	0.29	0.3	0.39	0.35	0.37	0.31	0.41	0.38	0.13	0.926725	Encodes No Functional Elements = Y; Encodes No PTM Sites or Other General Protein Features = Y; Contains No Pathogenic or Likely Pathogenic Missense Variants = Y	Dispensable
NM_018230	NUP133	4	5.06	5.805	6.33	16.84	16.32	7.93	7.78	5.16	6.3	7.06	5.57	7.23	5.295	14.395	14.73	2.33	25.911	Encodes No Functional Elements = Y; Encodes No PTM Sites or Other General Protein Features = Y; Contains No Pathogenic or Likely Pathogenic Missense Variants = Y	Dispensable
NM_018230	NUP133	5	5.06	5.805	6.33	16.84	16.32	7.93	7.78	5.16	6.3	7.06	5.57	7.23	5.295	14.395	14.73	2.33	25.911	Encodes No Functional Elements = Y; Encodes No PTM Sites or Other General Protein Features = Y; Contains No Pathogenic or Likely Pathogenic Missense Variants = Y	Dispensable
NM_018230	NUP133	7	5.06	5.805	6.33	16.84	16.32	7.93	7.78	5.16	6.3	7.06	5.57	7.23	5.295	14.395	14.73	2.33	25.911	Encodes No Functional Elements = Y; Encodes No PTM Sites or Other General Protein Features = Y; Contains No Pathogenic or Likely Pathogenic Missense Variants = Y	Dispensable
NM_015354	NUP188	39	4.09	4.065	4.93	16.535	18.7	6.18	4.96	4.03	5.735	4.745	4.03	6.22	4.605	30.065	17.27	3.5	18.6424	Encodes No Functional Elements = Y; Encodes No PTM Sites or Other General Protein Features = Y; Contains No Pathogenic or Likely Pathogenic Missense Variants = Y	Dispensable
NM_015354	NUP188	31	4.09	4.065	4.93	16.535	18.7	6.18	4.96	4.03	5.735	4.745	4.03	6.22	4.605	30.065	17.27	3.5	18.6424	Encodes No Functional Elements = Y; Encodes No PTM Sites or Other General Protein Features = Y; Contains No Pathogenic or Likely Pathogenic Missense Variants = Y	Dispensable
NM_015354	NUP188	36	4.09	4.065	4.93	16.535	18.7	6.18	4.96	4.03	5.735	4.745	4.03	6.22	4.605	30.065	17.27	3.5	18.6424	Encodes No Functional Elements = Y; Encodes No PTM Sites or Other General Protein Features = Y; Contains No Pathogenic or Likely Pathogenic Missense Variants = Y	Dispensable
NM_015354	NUP188	41	4.09	4.065	4.93	16.535	18.7	6.18	4.96	4.03	5.735	4.745	4.03	6.22	4.605	30.065	17.27	3.5	18.6424	Encodes No Functional Elements = Y; Encodes No PTM Sites or Other General Protein Features = Y; Contains No Pathogenic or Likely Pathogenic Missense Variants = Y	Dispensable
NM_015354	NUP188	38	4.09	4.065	4.93	16.535	18.7	6.18	4.96	4.03	5.735	4.745	4.03	6.22	4.605	30.065	17.27	3.5	18.6424	Encodes No Functional Elements = Y; Encodes No PTM Sites or Other General Protein Features = Y; Contains No Pathogenic or Likely Pathogenic Missense Variants = Y	Dispensable
NM_015354	NUP188	37	4.09	4.065	4.93	16.535	18.7	6.18	4.96	4.03	5.735	4.745	4.03	6.22	4.605	30.065	17.27	3.5	18.6424	Encodes No Functional Elements = Y; Encodes No PTM Sites or Other General Protein Features = Y; Contains No Pathogenic or Likely Pathogenic Missense Variants = Y	Dispensable
NM_015354	NUP188	35	4.09	4.065	4.93	16.535	18.7	6.18	4.96	4.03	5.735	4.745	4.03	6.22	4.605	30.065	17.27	3.5	18.6424	Encodes No Functional Elements = Y; Encodes No PTM Sites or Other General Protein Features = Y; Contains No Pathogenic or Likely Pathogenic Missense Variants = Y	Dispensable
NM_024844	NUP85	13	1.635	1.98	2.07	13.41	12.1	2.69	2.84	1.655	2.1	2.2	1.71	3.17	2.07	20.855	14.32	3.27	4.79573	Encodes No Functional Elements = Y; Encodes No PTM Sites or Other General Protein Features = Y; Contains No Pathogenic or Likely Pathogenic Missense Variants = Y	Dispensable
NM_024844	NUP85	12	1.635	1.98	2.07	13.41	12.1	2.69	2.84	1.655	2.1	2.2	1.71	3.17	2.07	20.855	14.32	3.27	4.79573	Encodes No Functional Elements = Y; Encodes No PTM Sites or Other General Protein Features = Y; Contains No Pathogenic or Likely Pathogenic Missense Variants = Y	Dispensable
NM_024844	NUP85	18	1.635	1.98	2.07	13.41	12.1	2.69	2.84	1.655	2.1	2.2	1.71	3.17	2.07	20.855	14.32	3.27	4.79573	Encodes No Functional Elements = Y; Encodes No PTM Sites or Other General Protein Features = Y; Contains No Pathogenic or Likely Pathogenic Missense Variants = Y	Dispensable
NM_024844	NUP85	9	1.635	1.98	2.07	13.41	12.1	2.69	2.84	1.655	2.1	2.2	1.71	3.17	2.07	20.855	14.32	3.27	4.79573	Encodes No Functional Elements = Y; Encodes No PTM Sites or Other General Protein Features = Y; Contains No Pathogenic or Likely Pathogenic Missense Variants = Y	Dispensable
NM_024844	NUP85	10	1.635	1.98	2.07	13.41	12.1	2.69	2.84	1.655	2.1	2.2	1.71	3.17	2.07	20.855	14.32	3.27	4.79573	Encodes No Functional Elements = Y; Encodes No PTM Sites or Other General Protein Features = Y; Contains No Pathogenic or Likely Pathogenic Missense Variants = Y	Dispensable
NM_002532	NUP88	4	3.795	4.385	4.62	10.565	10.4	5.22	5.47	3.775	5.285	5.17	4.29	5.05	3.96	14.915	8.2	4.94	0.0606219	Encodes No Functional Elements = Y; Encodes No PTM Sites or Other General Protein Features = Y; Contains No Pathogenic or Likely Pathogenic Missense Variants = Y	Dispensable
NM_002532	NUP88	8	3.795	4.385	4.62	10.565	10.4	5.22	5.47	3.775	5.285	5.17	4.29	5.05	3.96	14.915	8.2	4.94	0.0606219	Encodes No Functional Elements = Y; Encodes No PTM Sites or Other General Protein Features = Y; Contains No Pathogenic or Likely Pathogenic Missense Variants = Y	Dispensable
NM_002532	NUP88	10	3.795	4.385	4.62	10.565	10.4	5.22	5.47	3.775	5.285	5.17	4.29	5.05	3.96	14.915	8.2	4.94	0.0606219	Encodes No Functional Elements = Y; Encodes No PTM Sites or Other General Protein Features = Y; Contains No Pathogenic or Likely Pathogenic Missense Variants = Y	Dispensable
NM_002532	NUP88	3	3.795	4.385	4.62	10.565	10.4	5.22	5.47	3.775	5.285	5.17	4.29	5.05	3.96	14.915	8.2	4.94	0.0606219	Encodes No Functional Elements = Y; Encodes No PTM Sites or Other General Protein Features = Y; Contains No Pathogenic or Likely Pathogenic Missense Variants = Y	Dispensable
NM_002532	NUP88	5	3.795	4.385	4.62	10.565	10.4	5.22	5.47	3.775	5.285	5.17	4.29	5.05	3.96	14.915	8.2	4.94	0.0606219	Encodes No Functional Elements = Y; Encodes No PTM Sites or Other General Protein Features = Y; Contains No Pathogenic or Likely Pathogenic Missense Variants = Y	Dispensable
NM_014669	NUP93	4	1.26	1.875	0.94	3.345	3.39	2.82	3.115	1.81	2.045	1.14	0.89	5.34	2.16	0.04	0.02	0.01	0.818017	Encodes No Functional Elements = Y; Encodes No PTM Sites or Other General Protein Features = Y; Contains No Pathogenic or Likely Pathogenic Missense Variants = Y	Dispensable
NM_014669	NUP93	6	1.26	1.875	0.94	3.345	3.39	2.82	3.115	1.81	2.045	1.14	0.89	5.34	2.16	0.04	0.02	0.01	0.818017	Encodes No Functional Elements = Y; Encodes No PTM Sites or Other General Protein Features = Y; Contains No Pathogenic or Likely Pathogenic Missense Variants = Y	Dispensable
NM_014669	NUP93	20	1.26	1.875	0.94	3.345	3.39	2.82	3.115	1.81	2.045	1.14	0.89	5.34	2.16	0.04	0.02	0.01	0.818017	Encodes No Functional Elements = Y; Encodes No PTM Sites or Other General Protein Features = Y; Contains No Pathogenic or Likely Pathogenic Missense Variants = Y	Dispensable
NM_014669	NUP93	5	1.26	1.875	0.94	3.345	3.39	2.82	3.115	1.81	2.045	1.14	0.89	5.34	2.16	0.04	0.02	0.01	0.818017	Encodes No Functional Elements = Y; Encodes No PTM Sites or Other General Protein Features = Y; Contains No Pathogenic or Likely Pathogenic Missense Variants = Y	Dispensable
NM_014669	NUP93	13	1.26	1.875	0.94	3.345	3.39	2.82	3.115	1.81	2.045	1.14	0.89	5.34	2.16	0.04	0.02	0.01	0.818017	Encodes No Functional Elements = Y; Encodes No PTM Sites or Other General Protein Features = Y; Contains No Pathogenic or Likely Pathogenic Missense Variants = Y	Dispensable
NM_016320	NUP98	25	2.825	3.255	3.76	12.465	12.12	4.66	4.205	3.015	3.66	3.755	3.11	4.13	3.095	18.58	24.78	4.78	6.94696	Encodes No Functional Elements = Y; Encodes No PTM Sites or Other General Protein Features = Y; Contains No Pathogenic or Likely Pathogenic Missense Variants = Y	Dispensable
NM_001386125	OBSCN	71	0.13	0.2	0.65	2.275	1.78	0.22	0.22	0.11	0.265	0.685	0.48	0.08	0.115	0.01	0.03	0.03	0.575001	Encodes No Functional Elements = Y; Encodes No PTM Sites or Other General Protein Features = Y; Contains No Pathogenic or Likely Pathogenic Missense Variants = Y	Dispensable
NM_001386125	OBSCN	106	0.13	0.2	0.65	2.275	1.78	0.22	0.22	0.11	0.265	0.685	0.48	0.08	0.115	0.01	0.03	0.03	0.575001	Encodes No Functional Elements = Y; Encodes No PTM Sites or Other General Protein Features = Y; Contains No Pathogenic or Likely Pathogenic Missense Variants = Y	Dispensable
NM_001386125	OBSCN	72	0.13	0.2	0.65	2.275	1.78	0.22	0.22	0.11	0.265	0.685	0.48	0.08	0.115	0.01	0.03	0.03	0.575001	Encodes No Functional Elements = Y; Encodes No PTM Sites or Other General Protein Features = Y; Contains No Pathogenic or Likely Pathogenic Missense Variants = Y	Dispensable
NM_001386125	OBSCN	107	0.13	0.2	0.65	2.275	1.78	0.22	0.22	0.11	0.265	0.685	0.48	0.08	0.115	0.01	0.03	0.03	0.575001	Encodes No Functional Elements = Y; Encodes No PTM Sites or Other General Protein Features = Y; Contains No Pathogenic or Likely Pathogenic Missense Variants = Y	Dispensable
NM_001386125	OBSCN	109	0.13	0.2	0.65	2.275	1.78	0.22	0.22	0.11	0.265	0.685	0.48	0.08	0.115	0.01	0.03	0.03	0.575001	Encodes No Functional Elements = Y; Encodes No PTM Sites or Other General Protein Features = Y; Contains No Pathogenic or Likely Pathogenic Missense Variants = Y	Dispensable
NM_001386125	OBSCN	115	0.13	0.2	0.65	2.275	1.78	0.22	0.22	0.11	0.265	0.685	0.48	0.08	0.115	0.01	0.03	0.03	0.575001	Encodes No Functional Elements = Y; Encodes No PTM Sites or Other General Protein Features = Y; Contains No Pathogenic or Likely Pathogenic Missense Variants = Y	Dispensable
NM_001386125	OBSCN	108	0.13	0.2	0.65	2.275	1.78	0.22	0.22	0.11	0.265	0.685	0.48	0.08	0.115	0.01	0.03	0.03	0.575001	Encodes No Functional Elements = Y; Encodes No PTM Sites or Other General Protein Features = Y; Contains No Pathogenic or Likely Pathogenic Missense Variants = Y	Dispensable
NM_001386125	OBSCN	110	0.13	0.2	0.65	2.275	1.78	0.22	0.22	0.11	0.265	0.685	0.48	0.08	0.115	0.01	0.03	0.03	0.575001	Encodes No Functional Elements = Y; Encodes No PTM Sites or Other General Protein Features = Y; Contains No Pathogenic or Likely Pathogenic Missense Variants = Y	Dispensable
NM_001386125	OBSCN	112	0.13	0.2	0.65	2.275	1.78	0.22	0.22	0.11	0.265	0.685	0.48	0.08	0.115	0.01	0.03	0.03	0.575001	Encodes No Functional Elements = Y; Encodes No PTM Sites or Other General Protein Features = Y; Contains No Pathogenic or Likely Pathogenic Missense Variants = Y	Dispensable
NM_001386125	OBSCN	57	0.13	0.2	0.65	2.275	1.78	0.22	0.22	0.11	0.265	0.685	0.48	0.08	0.115	0.01	0.03	0.03	0.575001	Encodes No Functional Elements = Y; Encodes No PTM Sites or Other General Protein Features = Y; Contains No Pathogenic or Likely Pathogenic Missense Variants = Y	Dispensable
NM_018076	ODAD2	7	0	0.02	0	0	0	0	0	0.005	0.04	0.005	0	0	0.005	0	0	0	0.0198019	Encodes No Functional Elements = Y; Encodes No PTM Sites or Other General Protein Features = Y; Contains No Pathogenic or Likely Pathogenic Missense Variants = Y	Dispensable
NM_145045	ODAD3	11	0.82	1.16	1.65	1.605	1.77	1.93	1.865	1.23	1.33	1.51	0.84	0.33	0.44	0	0.1	0	0.744692	Encodes No Functional Elements = Y; Encodes No PTM Sites or Other General Protein Features = Y; Contains No Pathogenic or Likely Pathogenic Missense Variants = Y	Dispensable
NM_003611	OFD1	4	0.525	0.435	0.51	0.43	0.24	0.52	0.615	0.52	0.645	0.455	0.51	1.06	0.76	4.69	2.74	0.38	0.47544	Encodes No Functional Elements = Y; Encodes No PTM Sites or Other General Protein Features = Y; Contains No Pathogenic or Likely Pathogenic Missense Variants = Y	Dispensable
NM_003611	OFD1	2	0.525	0.435	0.51	0.43	0.24	0.52	0.615	0.52	0.645	0.455	0.51	1.06	0.76	4.69	2.74	0.38	0.47544	Encodes No Functional Elements = Y; Encodes No PTM Sites or Other General Protein Features = Y; Contains No Pathogenic or Likely Pathogenic Missense Variants = Y	Dispensable
NM_003611	OFD1	6	0.525	0.435	0.51	0.43	0.24	0.52	0.615	0.52	0.645	0.455	0.51	1.06	0.76	4.69	2.74	0.38	0.47544	Encodes No Functional Elements = Y; Encodes No PTM Sites or Other General Protein Features = Y; Contains No Pathogenic or Likely Pathogenic Missense Variants = Y	Dispensable
NM_002541	OGDH	14	21.265	27.05	28.16	37.12	40.79	36.14	33.545	19.115	26.875	27.255	24.91	20.6	24.41	34.775	30.6	14.27	15.6138	Encodes No Functional Elements = Y; Encodes No PTM Sites or Other General Protein Features = Y; Contains No Pathogenic or Likely Pathogenic Missense Variants = Y	Dispensable
NM_018245	OGDHL	14	3.71	8.305	9.26	28.355	31.18	14.92	15.15	3.085	7.99	10.105	7.34	0.84	4.405	0.965	0	11.76	12.0594	Encodes No Functional Elements = Y; Encodes No PTM Sites or Other General Protein Features = Y; Contains No Pathogenic or Likely Pathogenic Missense Variants = Y	Dispensable
NM_144498	OSBPL2	9	7.925	9.47	10.04	33.93	33.88	11.73	11.435	6.885	9.25	10.245	8.71	10.23	9.305	5.79	4.57	3.06	9.52172	Encodes No Functional Elements = Y; Encodes No PTM Sites or Other General Protein Features = Y; Contains No Pathogenic or Likely Pathogenic Missense Variants = Y	Dispensable
NM_144498	OSBPL2	8	7.925	9.47	10.04	33.93	33.88	11.73	11.435	6.885	9.25	10.245	8.71	10.23	9.305	5.79	4.57	3.06	9.52172	Encodes No Functional Elements = Y; Encodes No PTM Sites or Other General Protein Features = Y; Contains No Pathogenic or Likely Pathogenic Missense Variants = Y	Dispensable
NM_144498	OSBPL2	11	7.925	9.47	10.04	33.93	33.88	11.73	11.435	6.885	9.25	10.245	8.71	10.23	9.305	5.79	4.57	3.06	9.52172	Encodes No Functional Elements = Y; Encodes No PTM Sites or Other General Protein Features = Y; Contains No Pathogenic or Likely Pathogenic Missense Variants = Y	Dispensable
NM_144672	OTOA	7	0	0	0	0	0	0	0	0	0	0	0	0	0	0	0	0	0	Encodes No Functional Elements = Y; Encodes No PTM Sites or Other General Protein Features = Y; Contains No Pathogenic or Likely Pathogenic Missense Variants = Y	Dispensable
NM_144672	OTOA	15	0	0	0	0	0	0	0	0	0	0	0	0	0	0	0	0	0	Encodes No Functional Elements = Y; Encodes No PTM Sites or Other General Protein Features = Y; Contains No Pathogenic or Likely Pathogenic Missense Variants = Y	Dispensable
NM_001292063	OTOG	48	0	0	0	0	0	0	0	0	0	0	0	0	0	0	0	0	0.0194223	Encodes No Functional Elements = Y; Encodes No PTM Sites or Other General Protein Features = Y; Contains No Pathogenic or Likely Pathogenic Missense Variants = Y	Dispensable
NM_001292063	OTOG	47	0	0	0	0	0	0	0	0	0	0	0	0	0	0	0	0	0.0194223	Encodes No Functional Elements = Y; Encodes No PTM Sites or Other General Protein Features = Y; Contains No Pathogenic or Likely Pathogenic Missense Variants = Y	Dispensable
NM_001292063	OTOG	45	0	0	0	0	0	0	0	0	0	0	0	0	0	0	0	0	0.0194223	Encodes No Functional Elements = Y; Encodes No PTM Sites or Other General Protein Features = Y; Contains No Pathogenic or Likely Pathogenic Missense Variants = Y	Dispensable
NM_001292063	OTOG	52	0	0	0	0	0	0	0	0	0	0	0	0	0	0	0	0	0.0194223	Encodes No Functional Elements = Y; Encodes No PTM Sites or Other General Protein Features = Y; Contains No Pathogenic or Likely Pathogenic Missense Variants = Y	Dispensable
NM_001292063	OTOG	46	0	0	0	0	0	0	0	0	0	0	0	0	0	0	0	0	0.0194223	Encodes No Functional Elements = Y; Encodes No PTM Sites or Other General Protein Features = Y; Contains No Pathogenic or Likely Pathogenic Missense Variants = Y	Dispensable
NM_001292063	OTOG	53	0	0	0	0	0	0	0	0	0	0	0	0	0	0	0	0	0.0194223	Encodes No Functional Elements = Y; Encodes No PTM Sites or Other General Protein Features = Y; Contains No Pathogenic or Likely Pathogenic Missense Variants = Y	Dispensable
NM_001292063	OTOG	44	0	0	0	0	0	0	0	0	0	0	0	0	0	0	0	0	0.0194223	Encodes No Functional Elements = Y; Encodes No PTM Sites or Other General Protein Features = Y; Contains No Pathogenic or Likely Pathogenic Missense Variants = Y	Dispensable
NM_001378609	OTOGL	37	0.06	0.14	0.04	0.01	0.01	0.37	0.32	0.05	0.04	0.05	0.03	0.03	0.03	0	0.07	0	0.310711	Encodes No Functional Elements = Y; Encodes No PTM Sites or Other General Protein Features = Y; Contains No Pathogenic or Likely Pathogenic Missense Variants = Y	Dispensable
NM_001378609	OTOGL	6	0.06	0.14	0.04	0.01	0.01	0.37	0.32	0.05	0.04	0.05	0.03	0.03	0.03	0	0.07	0	0.310711	Encodes No Functional Elements = Y; Encodes No PTM Sites or Other General Protein Features = Y; Contains No Pathogenic or Likely Pathogenic Missense Variants = Y	Dispensable
NM_001378609	OTOGL	50	0.06	0.14	0.04	0.01	0.01	0.37	0.32	0.05	0.04	0.05	0.03	0.03	0.03	0	0.07	0	0.310711	Encodes No Functional Elements = Y; Encodes No PTM Sites or Other General Protein Features = Y; Contains No Pathogenic or Likely Pathogenic Missense Variants = Y	Dispensable
NM_001378609	OTOGL	48	0.06	0.14	0.04	0.01	0.01	0.37	0.32	0.05	0.04	0.05	0.03	0.03	0.03	0	0.07	0	0.310711	Encodes No Functional Elements = Y; Encodes No PTM Sites or Other General Protein Features = Y; Contains No Pathogenic or Likely Pathogenic Missense Variants = Y	Dispensable
NM_001378609	OTOGL	51	0.06	0.14	0.04	0.01	0.01	0.37	0.32	0.05	0.04	0.05	0.03	0.03	0.03	0	0.07	0	0.310711	Encodes No Functional Elements = Y; Encodes No PTM Sites or Other General Protein Features = Y; Contains No Pathogenic or Likely Pathogenic Missense Variants = Y	Dispensable
NM_001378609	OTOGL	25	0.06	0.14	0.04	0.01	0.01	0.37	0.32	0.05	0.04	0.05	0.03	0.03	0.03	0	0.07	0	0.310711	Encodes No Functional Elements = Y; Encodes No PTM Sites or Other General Protein Features = Y; Contains No Pathogenic or Likely Pathogenic Missense Variants = Y	Dispensable
NM_001378609	OTOGL	49	0.06	0.14	0.04	0.01	0.01	0.37	0.32	0.05	0.04	0.05	0.03	0.03	0.03	0	0.07	0	0.310711	Encodes No Functional Elements = Y; Encodes No PTM Sites or Other General Protein Features = Y; Contains No Pathogenic or Likely Pathogenic Missense Variants = Y	Dispensable
NM_001378609	OTOGL	56	0.06	0.14	0.04	0.01	0.01	0.37	0.32	0.05	0.04	0.05	0.03	0.03	0.03	0	0.07	0	0.310711	Encodes No Functional Elements = Y; Encodes No PTM Sites or Other General Protein Features = Y; Contains No Pathogenic or Likely Pathogenic Missense Variants = Y	Dispensable
NM_001378609	OTOGL	47	0.06	0.14	0.04	0.01	0.01	0.37	0.32	0.05	0.04	0.05	0.03	0.03	0.03	0	0.07	0	0.310711	Encodes No Functional Elements = Y; Encodes No PTM Sites or Other General Protein Features = Y; Contains No Pathogenic or Likely Pathogenic Missense Variants = Y	Dispensable
NM_016023	OTUD6B	3	2.48	2.695	2.66	4.57	3.83	2.25	3.035	2.38	3.08	2.885	2.12	4.36	2.915	7.64	3.71	1.13	3.22114	Encodes No Functional Elements = Y; Encodes No PTM Sites or Other General Protein Features = Y; Contains No Pathogenic or Likely Pathogenic Missense Variants = Y	Dispensable
NM_001198533	OXR1	12	2.045	6.2	1.07	19.315	13.53	9.14	15.775	1.35	2.235	0.935	0.65	1.19	0.87	0	2.22	0.09	30.8312	Encodes No Functional Elements = Y; Encodes No PTM Sites or Other General Protein Features = Y; Contains No Pathogenic or Likely Pathogenic Missense Variants = Y	Dispensable
NM_022356	P3H1	6	0.15	0.1	0.17	0	0	0	0.16	0.09	0.29	0.13	0.26	0.08	0.1	4.215	44.01	1.29	0.0579149	Encodes No Functional Elements = Y; Encodes No PTM Sites or Other General Protein Features = Y; Contains No Pathogenic or Likely Pathogenic Missense Variants = Y	Dispensable
NM_018192	P3H2	6	0.63	0.48	0.48	0.1	0.11	0.48	0.55	0.64	1.04	0.48	0.33	1.99	0.85	1.785	3.07	0.57	4.6131	Encodes No Functional Elements = Y; Encodes No PTM Sites or Other General Protein Features = Y; Contains No Pathogenic or Likely Pathogenic Missense Variants = Y	Dispensable
NM_002568	PABPC1	10	25.41	22.14	23.23	74.145	69.31	24.63	25.83	21.085	24.97	34.495	18.67	55.85	27.335	343.62	291.43	27.13	5.65678	Encodes No Functional Elements = Y; Encodes No PTM Sites or Other General Protein Features = Y; Contains No Pathogenic or Likely Pathogenic Missense Variants = Y	Dispensable
NM_018026	PACS1	8	14.265	19.485	18.93	38.725	38.97	22.43	22.995	14.135	14.76	20.435	15.73	8.66	10.375	36.65	27.51	3.5	35.2339	Encodes No Functional Elements = Y; Encodes No PTM Sites or Other General Protein Features = Y; Contains No Pathogenic or Likely Pathogenic Missense Variants = Y	Dispensable
NM_018026	PACS1	7	14.265	19.485	18.93	38.725	38.97	22.43	22.995	14.135	14.76	20.435	15.73	8.66	10.375	36.65	27.51	3.5	35.2339	Encodes No Functional Elements = Y; Encodes No PTM Sites or Other General Protein Features = Y; Contains No Pathogenic or Likely Pathogenic Missense Variants = Y	Dispensable
NM_018026	PACS1	11	14.265	19.485	18.93	38.725	38.97	22.43	22.995	14.135	14.76	20.435	15.73	8.66	10.375	36.65	27.51	3.5	35.2339	Encodes No Functional Elements = Y; Encodes No PTM Sites or Other General Protein Features = Y; Contains No Pathogenic or Likely Pathogenic Missense Variants = Y	Dispensable
NM_018026	PACS1	14	14.265	19.485	18.93	38.725	38.97	22.43	22.995	14.135	14.76	20.435	15.73	8.66	10.375	36.65	27.51	3.5	35.2339	Encodes No Functional Elements = Y; Encodes No PTM Sites or Other General Protein Features = Y; Contains No Pathogenic or Likely Pathogenic Missense Variants = Y	Dispensable
NM_018026	PACS1	17	14.265	19.485	18.93	38.725	38.97	22.43	22.995	14.135	14.76	20.435	15.73	8.66	10.375	36.65	27.51	3.5	35.2339	Encodes No Functional Elements = Y; Encodes No PTM Sites or Other General Protein Features = Y; Contains No Pathogenic or Likely Pathogenic Missense Variants = Y	Dispensable
NM_018026	PACS1	23	14.265	19.485	18.93	38.725	38.97	22.43	22.995	14.135	14.76	20.435	15.73	8.66	10.375	36.65	27.51	3.5	35.2339	Encodes No Functional Elements = Y; Encodes No PTM Sites or Other General Protein Features = Y; Contains No Pathogenic or Likely Pathogenic Missense Variants = Y	Dispensable
NM_001100913	PACS2	19	17.005	20.165	14.03	34.64	40.32	25.57	21.845	18.89	18.685	15.37	14.15	64.45	24.77	0.22	2.72	1.01	6.32883	Encodes No Functional Elements = Y; Encodes No PTM Sites or Other General Protein Features = Y; Contains No Pathogenic or Likely Pathogenic Missense Variants = Y	Dispensable
NM_001100913	PACS2	8	17.005	20.165	14.03	34.64	40.32	25.57	21.845	18.89	18.685	15.37	14.15	64.45	24.77	0.22	2.72	1.01	6.32883	Encodes No Functional Elements = Y; Encodes No PTM Sites or Other General Protein Features = Y; Contains No Pathogenic or Likely Pathogenic Missense Variants = Y	Dispensable
NM_001100913	PACS2	3	17.005	20.165	14.03	34.64	40.32	25.57	21.845	18.89	18.685	15.37	14.15	64.45	24.77	0.22	2.72	1.01	6.32883	Encodes No Functional Elements = Y; Encodes No PTM Sites or Other General Protein Features = Y; Contains No Pathogenic or Likely Pathogenic Missense Variants = Y	Dispensable
NM_001100913	PACS2	14	17.005	20.165	14.03	34.64	40.32	25.57	21.845	18.89	18.685	15.37	14.15	64.45	24.77	0.22	2.72	1.01	6.32883	Encodes No Functional Elements = Y; Encodes No PTM Sites or Other General Protein Features = Y; Contains No Pathogenic or Likely Pathogenic Missense Variants = Y	Dispensable
NM_001100913	PACS2	17	17.005	20.165	14.03	34.64	40.32	25.57	21.845	18.89	18.685	15.37	14.15	64.45	24.77	0.22	2.72	1.01	6.32883	Encodes No Functional Elements = Y; Encodes No PTM Sites or Other General Protein Features = Y; Contains No Pathogenic or Likely Pathogenic Missense Variants = Y	Dispensable
NM_001100913	PACS2	24	17.005	20.165	14.03	34.64	40.32	25.57	21.845	18.89	18.685	15.37	14.15	64.45	24.77	0.22	2.72	1.01	6.32883	Encodes No Functional Elements = Y; Encodes No PTM Sites or Other General Protein Features = Y; Contains No Pathogenic or Likely Pathogenic Missense Variants = Y	Dispensable
NM_001100913	PACS2	4	17.005	20.165	14.03	34.64	40.32	25.57	21.845	18.89	18.685	15.37	14.15	64.45	24.77	0.22	2.72	1.01	6.32883	Encodes No Functional Elements = Y; Encodes No PTM Sites or Other General Protein Features = Y; Contains No Pathogenic or Likely Pathogenic Missense Variants = Y	Dispensable
NM_002582	PARN	12	5.01	5.905	6.62	11.165	9.46	6.86	8.63	5.37	8.83	6.915	5.84	8.71	6.38	24.485	18.39	5.63	5.35504	Encodes No Functional Elements = Y; Encodes No PTM Sites or Other General Protein Features = Y; Contains No Pathogenic or Likely Pathogenic Missense Variants = Y	Dispensable
NM_001323532	PARP6	11	1.73	2.83	2.16	6.32	5.41	3.84	3.985	1.57	1.81	2.58	1.6	1.67	1.53	2.01	2.27	0.41	4.5798	Encodes No Functional Elements = Y; Encodes No PTM Sites or Other General Protein Features = Y; Contains No Pathogenic or Likely Pathogenic Missense Variants = Y	Dispensable
NM_001323532	PARP6	4	1.73	2.83	2.16	6.32	5.41	3.84	3.985	1.57	1.81	2.58	1.6	1.67	1.53	2.01	2.27	0.41	4.5798	Encodes No Functional Elements = Y; Encodes No PTM Sites or Other General Protein Features = Y; Contains No Pathogenic or Likely Pathogenic Missense Variants = Y	Dispensable
NM_001323532	PARP6	13	1.73	2.83	2.16	6.32	5.41	3.84	3.985	1.57	1.81	2.58	1.6	1.67	1.53	2.01	2.27	0.41	4.5798	Encodes No Functional Elements = Y; Encodes No PTM Sites or Other General Protein Features = Y; Contains No Pathogenic or Likely Pathogenic Missense Variants = Y	Dispensable
NM_001323532	PARP6	12	1.73	2.83	2.16	6.32	5.41	3.84	3.985	1.57	1.81	2.58	1.6	1.67	1.53	2.01	2.27	0.41	4.5798	Encodes No Functional Elements = Y; Encodes No PTM Sites or Other General Protein Features = Y; Contains No Pathogenic or Likely Pathogenic Missense Variants = Y	Dispensable
NM_001323532	PARP6	14	1.73	2.83	2.16	6.32	5.41	3.84	3.985	1.57	1.81	2.58	1.6	1.67	1.53	2.01	2.27	0.41	4.5798	Encodes No Functional Elements = Y; Encodes No PTM Sites or Other General Protein Features = Y; Contains No Pathogenic or Likely Pathogenic Missense Variants = Y	Dispensable
NM_001323532	PARP6	9	1.73	2.83	2.16	6.32	5.41	3.84	3.985	1.57	1.81	2.58	1.6	1.67	1.53	2.01	2.27	0.41	4.5798	Encodes No Functional Elements = Y; Encodes No PTM Sites or Other General Protein Features = Y; Contains No Pathogenic or Likely Pathogenic Missense Variants = Y	Dispensable
NM_001387263	PATL2	6	0.02	0	0.04	0	0	0.04	0	0.04	0.06	0.03	0.03	0.14	0.06	2.26	0.1	0.14	0.0602408	Encodes No Functional Elements = Y; Encodes No PTM Sites or Other General Protein Features = Y; Contains No Pathogenic or Likely Pathogenic Missense Variants = Y	Dispensable
NM_001387263	PATL2	15	0.02	0	0.04	0	0	0.04	0	0.04	0.06	0.03	0.03	0.14	0.06	2.26	0.1	0.14	0.0602408	Encodes No Functional Elements = Y; Encodes No PTM Sites or Other General Protein Features = Y; Contains No Pathogenic or Likely Pathogenic Missense Variants = Y	Dispensable
NM_001387263	PATL2	17	0.02	0	0.04	0	0	0.04	0	0.04	0.06	0.03	0.03	0.14	0.06	2.26	0.1	0.14	0.0602408	Encodes No Functional Elements = Y; Encodes No PTM Sites or Other General Protein Features = Y; Contains No Pathogenic or Likely Pathogenic Missense Variants = Y	Dispensable
NM_001040716	PC	14	5.145	7.51	7.4	8.87	10.11	8.36	7.64	4.705	4.685	7.505	6.63	5.79	6.345	0	0.52	3.72	0.989317	Encodes No Functional Elements = Y; Encodes No PTM Sites or Other General Protein Features = Y; Contains No Pathogenic or Likely Pathogenic Missense Variants = Y	Dispensable
NM_031989	PCBP2	9	0	0	0	0	0	0	0	0	0	0	0	0	0	0	0	0	0.0788598	Encodes No Functional Elements = Y; Encodes No PTM Sites or Other General Protein Features = Y; Contains No Pathogenic or Likely Pathogenic Missense Variants = Y	Dispensable
NM_031989	PCBP2	10	0	0	0	0	0	0	0	0	0	0	0	0	0	0	0	0	0.0788598	Encodes No Functional Elements = Y; Encodes No PTM Sites or Other General Protein Features = Y; Contains No Pathogenic or Likely Pathogenic Missense Variants = Y	Dispensable
NM_006031	PCNT	4	1.73	2.765	3.91	7.38	8.27	4.73	3.95	2.035	2.455	4.28	3.65	1.87	1.58	8.425	4.74	1.29	1.42151	Encodes No Functional Elements = Y; Encodes No PTM Sites or Other General Protein Features = Y; Contains No Pathogenic or Likely Pathogenic Missense Variants = Y	Dispensable
NM_006031	PCNT	33	1.73	2.765	3.91	7.38	8.27	4.73	3.95	2.035	2.455	4.28	3.65	1.87	1.58	8.425	4.74	1.29	1.42151	Encodes No Functional Elements = Y; Encodes No PTM Sites or Other General Protein Features = Y; Contains No Pathogenic or Likely Pathogenic Missense Variants = Y	Dispensable
NM_002861	PCYT2	6	5.26	7.22	3.98	8.46	8.94	7.19	6.72	5.605	4.815	4.47	3.76	4.63	4.61	2.395	3.12	11.38	1.19599	Encodes No Functional Elements = Y; Encodes No PTM Sites or Other General Protein Features = Y; Contains No Pathogenic or Likely Pathogenic Missense Variants = Y	Dispensable
NM_001385079	PDE10A	2	0.02	0	0.07	0	0	0.02	0	0.02	0.03	0.08	0.07	0.01	0.02	0	0	0	0.0126716	Encodes No Functional Elements = Y; Encodes No PTM Sites or Other General Protein Features = Y; Contains No Pathogenic or Likely Pathogenic Missense Variants = Y	Dispensable
NM_002599	PDE2A	7	7.665	14.73	7.34	0	0	19.25	17.1	4.57	2.37	14.6	4.42	0.16	0.435	0	0	0	0.137908	Encodes No Functional Elements = Y; Encodes No PTM Sites or Other General Protein Features = Y; Contains No Pathogenic or Likely Pathogenic Missense Variants = Y	Dispensable
NM_002599	PDE2A	3	7.665	14.73	7.34	0	0	19.25	17.1	4.57	2.37	14.6	4.42	0.16	0.435	0	0	0	0.137908	Encodes No Functional Elements = Y; Encodes No PTM Sites or Other General Protein Features = Y; Contains No Pathogenic or Likely Pathogenic Missense Variants = Y	Dispensable
NM_000921	PDE3A	2	0.55	0.44	0.7	2.565	2.42	0.37	0.345	0.375	0.54	0.615	0.49	0.32	0.41	0	0.26	0.25	7.7298	Encodes No Functional Elements = Y; Encodes No PTM Sites or Other General Protein Features = Y; Contains No Pathogenic or Likely Pathogenic Missense Variants = Y	Dispensable
NM_000921	PDE3A	3	0.55	0.44	0.7	2.565	2.42	0.37	0.345	0.375	0.54	0.615	0.49	0.32	0.41	0	0.26	0.25	7.7298	Encodes No Functional Elements = Y; Encodes No PTM Sites or Other General Protein Features = Y; Contains No Pathogenic or Likely Pathogenic Missense Variants = Y	Dispensable
NM_003719	PDE8B	2	6.73	11.28	7.08	1.87	2.35	11.54	12.535	6.04	10.04	9.035	6.73	2.82	5.55	0.05	0.08	0.33	16.3722	Encodes No Functional Elements = Y; Encodes No PTM Sites or Other General Protein Features = Y; Contains No Pathogenic or Likely Pathogenic Missense Variants = Y	Dispensable
NM_003719	PDE8B	4	6.73	11.28	7.08	1.87	2.35	11.54	12.535	6.04	10.04	9.035	6.73	2.82	5.55	0.05	0.08	0.33	16.3722	Encodes No Functional Elements = Y; Encodes No PTM Sites or Other General Protein Features = Y; Contains No Pathogenic or Likely Pathogenic Missense Variants = Y	Dispensable
NM_003719	PDE8B	14	6.73	11.28	7.08	1.87	2.35	11.54	12.535	6.04	10.04	9.035	6.73	2.82	5.55	0.05	0.08	0.33	16.3722	Encodes No Functional Elements = Y; Encodes No PTM Sites or Other General Protein Features = Y; Contains No Pathogenic or Likely Pathogenic Missense Variants = Y	Dispensable
NM_014317	PDSS1	2	0.53	0.685	0.68	3.135	2.7	0.93	1.09	0.585	0.73	0.785	0.59	0.73	0.57	7.915	4.57	1.02	2.61651	Encodes No Functional Elements = Y; Encodes No PTM Sites or Other General Protein Features = Y; Contains No Pathogenic or Likely Pathogenic Missense Variants = Y	Dispensable
NM_014317	PDSS1	11	0.53	0.685	0.68	3.135	2.7	0.93	1.09	0.585	0.73	0.785	0.59	0.73	0.57	7.915	4.57	1.02	2.61651	Encodes No Functional Elements = Y; Encodes No PTM Sites or Other General Protein Features = Y; Contains No Pathogenic or Likely Pathogenic Missense Variants = Y	Dispensable
NM_020381	PDSS2	7	1.53	1.8	1.58	3.21	2.73	1.94	2.34	1.445	1.97	1.59	1.34	1.66	1.66	5.395	6.07	5.18	4.44401	Encodes No Functional Elements = Y; Encodes No PTM Sites or Other General Protein Features = Y; Contains No Pathogenic or Likely Pathogenic Missense Variants = Y	Dispensable
NM_020381	PDSS2	4	1.53	1.8	1.58	3.21	2.73	1.94	2.34	1.445	1.97	1.59	1.34	1.66	1.66	5.395	6.07	5.18	4.44401	Encodes No Functional Elements = Y; Encodes No PTM Sites or Other General Protein Features = Y; Contains No Pathogenic or Likely Pathogenic Missense Variants = Y	Dispensable
NM_001195263	PDZD7	10	0.69	1.32	3.87	10.895	13.16	2.77	2.005	0.95	1.27	3.395	2.89	1.46	0.84	0.01	0.13	0.01	1.03532	Encodes No Functional Elements = Y; Encodes No PTM Sites or Other General Protein Features = Y; Contains No Pathogenic or Likely Pathogenic Missense Variants = Y	Dispensable
NM_001195263	PDZD7	14	0.69	1.32	3.87	10.895	13.16	2.77	2.005	0.95	1.27	3.395	2.89	1.46	0.84	0.01	0.13	0.01	1.03532	Encodes No Functional Elements = Y; Encodes No PTM Sites or Other General Protein Features = Y; Contains No Pathogenic or Likely Pathogenic Missense Variants = Y	Dispensable
NM_000285	PEPD	7	17.65	19.145	20.87	27.865	27.81	25.37	25.725	18.58	20.945	19.61	18.97	39.45	21.495	17.81	39.79	33.85	10.8986	Encodes No Functional Elements = Y; Encodes No PTM Sites or Other General Protein Features = Y; Contains No Pathogenic or Likely Pathogenic Missense Variants = Y	Dispensable
NM_000466	PEX1	6	0.935	1.105	1.32	5.61	6.89	2.25	1.61	1.08	1.435	1.395	1.04	2.37	1.27	4.355	4.15	1	3.2484	Encodes No Functional Elements = Y; Encodes No PTM Sites or Other General Protein Features = Y; Contains No Pathogenic or Likely Pathogenic Missense Variants = Y	Dispensable
NM_000466	PEX1	21	0.935	1.105	1.32	5.61	6.89	2.25	1.61	1.08	1.435	1.395	1.04	2.37	1.27	4.355	4.15	1	3.2484	Encodes No Functional Elements = Y; Encodes No PTM Sites or Other General Protein Features = Y; Contains No Pathogenic or Likely Pathogenic Missense Variants = Y	Dispensable
NM_002857	PEX19	7	12.57	16.86	12.25	9.09	10.01	18.17	19.035	10.85	15.585	15.295	11.13	16.25	12.64	17.68	20.43	15.29	28.902	Encodes No Functional Elements = Y; Encodes No PTM Sites or Other General Protein Features = Y; Contains No Pathogenic or Likely Pathogenic Missense Variants = Y	Dispensable
NM_000287	PEX6	3	8.365	9.775	10.11	26.135	28.28	14.34	12.22	8.465	10.615	11.71	8.57	9.23	8.05	13.29	11.42	10.15	11.531	Encodes No Functional Elements = Y; Encodes No PTM Sites or Other General Protein Features = Y; Contains No Pathogenic or Likely Pathogenic Missense Variants = Y	Dispensable
NM_030948	PHACTR1	7	0	0	0	0	0	0	0	0	0	0	0	0	0	0	0	0	0.0331108	Encodes No Functional Elements = Y; Encodes No PTM Sites or Other General Protein Features = Y; Contains No Pathogenic or Likely Pathogenic Missense Variants = Y	Dispensable
NM_001033561	PHF12	11	4.15	4.535	5.32	14.495	14.39	6.02	5.585	4.155	5.115	5.53	4.62	5.07	4.05	11.74	8.2	4.35	13.4489	Encodes No Functional Elements = Y; Encodes No PTM Sites or Other General Protein Features = Y; Contains No Pathogenic or Likely Pathogenic Missense Variants = Y	Dispensable
NM_001352027	PHF21A	5	4.325	3.945	4.41	10.575	10.42	4.58	4.355	3.675	4.06	4.685	4.21	4.19	4.015	3.98	3.67	0.91	7.15727	Encodes No Functional Elements = Y; Encodes No PTM Sites or Other General Protein Features = Y; Contains No Pathogenic or Likely Pathogenic Missense Variants = Y	Dispensable
NM_001352027	PHF21A	6	4.325	3.945	4.41	10.575	10.42	4.58	4.355	3.675	4.06	4.685	4.21	4.19	4.015	3.98	3.67	0.91	7.15727	Encodes No Functional Elements = Y; Encodes No PTM Sites or Other General Protein Features = Y; Contains No Pathogenic or Likely Pathogenic Missense Variants = Y	Dispensable
NM_001352027	PHF21A	9	4.325	3.945	4.41	10.575	10.42	4.58	4.355	3.675	4.06	4.685	4.21	4.19	4.015	3.98	3.67	0.91	7.15727	Encodes No Functional Elements = Y; Encodes No PTM Sites or Other General Protein Features = Y; Contains No Pathogenic or Likely Pathogenic Missense Variants = Y	Dispensable
NM_017934	PHIP	3	2.28	2.24	2.53	13.045	13.15	2.82	2.82	2.33	3.08	2.795	2.15	4.06	2.535	11.415	6.11	1.34	5.89555	Encodes No Functional Elements = Y; Encodes No PTM Sites or Other General Protein Features = Y; Contains No Pathogenic or Likely Pathogenic Missense Variants = Y	Dispensable
NM_017934	PHIP	4	2.28	2.24	2.53	13.045	13.15	2.82	2.82	2.33	3.08	2.795	2.15	4.06	2.535	11.415	6.11	1.34	5.89555	Encodes No Functional Elements = Y; Encodes No PTM Sites or Other General Protein Features = Y; Contains No Pathogenic or Likely Pathogenic Missense Variants = Y	Dispensable
NM_000292	PHKA2	26	1.875	2.075	2.89	10.74	11.76	3.26	2.68	2.12	2.62	2.99	2.39	3.76	2.41	7.52	6.63	13.68	14.3882	Encodes No Functional Elements = Y; Encodes No PTM Sites or Other General Protein Features = Y; Contains No Pathogenic or Likely Pathogenic Missense Variants = Y	Dispensable
NM_001144758	PHLDB1	12	11.375	5.425	12.55	1.655	3.23	9.74	7.265	15.025	8.835	7.6	13.6	29.95	15.815	0	0	0	0.51455	Encodes No Functional Elements = Y; Encodes No PTM Sites or Other General Protein Features = Y; Contains No Pathogenic or Likely Pathogenic Missense Variants = Y	Dispensable
NM_001144758	PHLDB1	11	11.375	5.425	12.55	1.655	3.23	9.74	7.265	15.025	8.835	7.6	13.6	29.95	15.815	0	0	0	0.51455	Encodes No Functional Elements = Y; Encodes No PTM Sites or Other General Protein Features = Y; Contains No Pathogenic or Likely Pathogenic Missense Variants = Y	Dispensable
NM_058004	PI4KA	9	5.425	16.905	7.33	35.365	38.92	30.98	27.205	4.93	7.005	11.605	5.21	4.15	3.99	15.925	14.44	2.75	37.3479	Encodes No Functional Elements = Y; Encodes No PTM Sites or Other General Protein Features = Y; Contains No Pathogenic or Likely Pathogenic Missense Variants = Y	Dispensable
NM_058004	PI4KA	2	5.425	16.905	7.33	35.365	38.92	30.98	27.205	4.93	7.005	11.605	5.21	4.15	3.99	15.925	14.44	2.75	37.3479	Encodes No Functional Elements = Y; Encodes No PTM Sites or Other General Protein Features = Y; Contains No Pathogenic or Likely Pathogenic Missense Variants = Y	Dispensable
NM_001369623	PI4KB	4	6.525	7.33	7.34	13.725	16.26	10.74	9.235	6.845	8.275	7.75	6.54	9.08	7.815	4.77	8.75	3.91	7.45945	Encodes No Functional Elements = Y; Encodes No PTM Sites or Other General Protein Features = Y; Contains No Pathogenic or Likely Pathogenic Missense Variants = Y	Dispensable
NM_007166	PICALM	18	10.765	10.825	12.09	20.12	17.56	11.05	13	12.335	13.49	11.755	11.9	19.15	14.45	14.575	14.84	10.99	10.7596	Encodes No Functional Elements = Y; Encodes No PTM Sites or Other General Protein Features = Y; Contains No Pathogenic or Likely Pathogenic Missense Variants = Y	Dispensable
NM_007166	PICALM	14	10.765	10.825	12.09	20.12	17.56	11.05	13	12.335	13.49	11.755	11.9	19.15	14.45	14.575	14.84	10.99	10.7596	Encodes No Functional Elements = Y; Encodes No PTM Sites or Other General Protein Features = Y; Contains No Pathogenic or Likely Pathogenic Missense Variants = Y	Dispensable
NM_007166	PICALM	15	10.765	10.825	12.09	20.12	17.56	11.05	13	12.335	13.49	11.755	11.9	19.15	14.45	14.575	14.84	10.99	10.7596	Encodes No Functional Elements = Y; Encodes No PTM Sites or Other General Protein Features = Y; Contains No Pathogenic or Likely Pathogenic Missense Variants = Y	Dispensable
NM_007166	PICALM	13	10.765	10.825	12.09	20.12	17.56	11.05	13	12.335	13.49	11.755	11.9	19.15	14.45	14.575	14.84	10.99	10.7596	Encodes No Functional Elements = Y; Encodes No PTM Sites or Other General Protein Features = Y; Contains No Pathogenic or Likely Pathogenic Missense Variants = Y	Dispensable
NM_145886	PIDD1	14	0.605	0.835	0.59	2.89	3.09	1.43	1.265	0.71	0.775	0.515	0.6	0.95	0.67	6.29	3.26	1.24	0.0895132	Encodes No Functional Elements = Y; Encodes No PTM Sites or Other General Protein Features = Y; Contains No Pathogenic or Likely Pathogenic Missense Variants = Y	Dispensable
NM_004204	PIGQ	3	4.005	6.14	5.08	9.44	11.2	11.11	10.15	4.115	6	6.085	3.81	4.26	2.925	2.93	5.03	4.12	0.037425	Encodes No Functional Elements = Y; Encodes No PTM Sites or Other General Protein Features = Y; Contains No Pathogenic or Likely Pathogenic Missense Variants = Y	Dispensable
NM_002645	PIK3C2A	9	0.34	0.39	0.53	0.875	2.51	1.02	0.435	0.285	0.31	0.625	0.49	0.77	0.47	3.945	6.73	0.31	10.1662	Encodes No Functional Elements = Y; Encodes No PTM Sites or Other General Protein Features = Y; Contains No Pathogenic or Likely Pathogenic Missense Variants = Y	Dispensable
NM_001142633	PIK3R5	9	0	0	0	0	0	0	0	0	0	0	0	0	0	13.94	0	0	0	Encodes No Functional Elements = Y; Encodes No PTM Sites or Other General Protein Features = Y; Contains No Pathogenic or Likely Pathogenic Missense Variants = Y	Dispensable
NM_015040	PIKFYVE	13	2.805	3.24	3.13	10.48	9.56	3.78	4.16	2.725	3.58	3.295	2.47	4.35	3.16	9.705	7.38	2.12	22.0307	Encodes No Functional Elements = Y; Encodes No PTM Sites or Other General Protein Features = Y; Contains No Pathogenic or Likely Pathogenic Missense Variants = Y	Dispensable
NM_015040	PIKFYVE	22	2.805	3.24	3.13	10.48	9.56	3.78	4.16	2.725	3.58	3.295	2.47	4.35	3.16	9.705	7.38	2.12	22.0307	Encodes No Functional Elements = Y; Encodes No PTM Sites or Other General Protein Features = Y; Contains No Pathogenic or Likely Pathogenic Missense Variants = Y	Dispensable
NM_015040	PIKFYVE	25	2.805	3.24	3.13	10.48	9.56	3.78	4.16	2.725	3.58	3.295	2.47	4.35	3.16	9.705	7.38	2.12	22.0307	Encodes No Functional Elements = Y; Encodes No PTM Sites or Other General Protein Features = Y; Contains No Pathogenic or Likely Pathogenic Missense Variants = Y	Dispensable
NM_031220	PITPNM3	4	4.74	9.45	2.1	18.085	18.95	9.48	10.195	1.325	1.95	5.615	0.78	0.3	0.475	0.14	0.21	0.06	7.54387	Encodes No Functional Elements = Y; Encodes No PTM Sites or Other General Protein Features = Y; Contains No Pathogenic or Likely Pathogenic Missense Variants = Y	Dispensable
NM_031220	PITPNM3	3	4.74	9.45	2.1	18.085	18.95	9.48	10.195	1.325	1.95	5.615	0.78	0.3	0.475	0.14	0.21	0.06	7.54387	Encodes No Functional Elements = Y; Encodes No PTM Sites or Other General Protein Features = Y; Contains No Pathogenic or Likely Pathogenic Missense Variants = Y	Dispensable
NM_031220	PITPNM3	15	4.74	9.45	2.1	18.085	18.95	9.48	10.195	1.325	1.95	5.615	0.78	0.3	0.475	0.14	0.21	0.06	7.54387	Encodes No Functional Elements = Y; Encodes No PTM Sites or Other General Protein Features = Y; Contains No Pathogenic or Likely Pathogenic Missense Variants = Y	Dispensable
NM_014889	PITRM1	13	7.565	12.625	8.54	10.975	12.31	19.82	18.44	6.025	6.95	8.75	7.02	6.24	6.57	18.595	31.78	4.86	15.2904	Encodes No Functional Elements = Y; Encodes No PTM Sites or Other General Protein Features = Y; Contains No Pathogenic or Likely Pathogenic Missense Variants = Y	Dispensable
NM_005084	PLA2G7	6	0.19	0.29	0.22	0.27	0.27	0.21	0.26	0.16	0.17	0.325	0.15	0.64	0.285	0	0	0.09	0.105959	Encodes No Functional Elements = Y; Encodes No PTM Sites or Other General Protein Features = Y; Contains No Pathogenic or Likely Pathogenic Missense Variants = Y	Dispensable
NM_005084	PLA2G7	8	0.19	0.29	0.22	0.27	0.27	0.21	0.26	0.16	0.17	0.325	0.15	0.64	0.285	0	0	0.09	0.105959	Encodes No Functional Elements = Y; Encodes No PTM Sites or Other General Protein Features = Y; Contains No Pathogenic or Likely Pathogenic Missense Variants = Y	Dispensable
NM_001031689	PLAA	10	2.965	3.76	3.45	6.87	6	4.02	5.02	3.155	4.29	3.875	3.02	3.7	3.32	8.635	7.55	3.24	8.36251	Encodes No Functional Elements = Y; Encodes No PTM Sites or Other General Protein Features = Y; Contains No Pathogenic or Likely Pathogenic Missense Variants = Y	Dispensable
NM_001031689	PLAA	11	2.965	3.76	3.45	6.87	6	4.02	5.02	3.155	4.29	3.875	3.02	3.7	3.32	8.635	7.55	3.24	8.36251	Encodes No Functional Elements = Y; Encodes No PTM Sites or Other General Protein Features = Y; Contains No Pathogenic or Likely Pathogenic Missense Variants = Y	Dispensable
NM_000932	PLCB3	6	1.315	1.73	1.57	4.8	6.48	2.3	1.77	1.05	1.37	1.465	0.96	1.35	1.45	2.525	10.83	0.87	1.17907	Encodes No Functional Elements = Y; Encodes No PTM Sites or Other General Protein Features = Y; Contains No Pathogenic or Likely Pathogenic Missense Variants = Y	Dispensable
NM_001377142	PLCB4	21	0	0	0	0	0	0	0	0	0	0	0	0	0	0	0.81	0	0.000130524	Encodes No Functional Elements = Y; Encodes No PTM Sites or Other General Protein Features = Y; Contains No Pathogenic or Likely Pathogenic Missense Variants = Y	Dispensable
NM_001377142	PLCB4	38	0	0	0	0	0	0	0	0	0	0	0	0	0	0	0.81	0	0.000130524	Encodes No Functional Elements = Y; Encodes No PTM Sites or Other General Protein Features = Y; Contains No Pathogenic or Likely Pathogenic Missense Variants = Y	Dispensable
NM_002660	PLCG1	9	1.3	1.15	1.13	2.585	3.13	1.27	1	1.025	1.15	1.18	1.19	1.01	1.18	2.04	1.35	0.39	0.777811	Encodes No Functional Elements = Y; Encodes No PTM Sites or Other General Protein Features = Y; Contains No Pathogenic or Likely Pathogenic Missense Variants = Y	Dispensable
NM_002661	PLCG2	5	0.57	0.435	0.81	0.23	0.28	0.5	0.405	0.685	0.77	0.495	0.74	1.34	0.965	42.295	0.08	2.13	0.431776	Encodes No Functional Elements = Y; Encodes No PTM Sites or Other General Protein Features = Y; Contains No Pathogenic or Likely Pathogenic Missense Variants = Y	Dispensable
NM_002661	PLCG2	7	0.57	0.435	0.81	0.23	0.28	0.5	0.405	0.685	0.77	0.495	0.74	1.34	0.965	42.295	0.08	2.13	0.431776	Encodes No Functional Elements = Y; Encodes No PTM Sites or Other General Protein Features = Y; Contains No Pathogenic or Likely Pathogenic Missense Variants = Y	Dispensable
NM_002661	PLCG2	16	0.57	0.435	0.81	0.23	0.28	0.5	0.405	0.685	0.77	0.495	0.74	1.34	0.965	42.295	0.08	2.13	0.431776	Encodes No Functional Elements = Y; Encodes No PTM Sites or Other General Protein Features = Y; Contains No Pathogenic or Likely Pathogenic Missense Variants = Y	Dispensable
NM_002661	PLCG2	10	0.57	0.435	0.81	0.23	0.28	0.5	0.405	0.685	0.77	0.495	0.74	1.34	0.965	42.295	0.08	2.13	0.431776	Encodes No Functional Elements = Y; Encodes No PTM Sites or Other General Protein Features = Y; Contains No Pathogenic or Likely Pathogenic Missense Variants = Y	Dispensable
NM_014996	PLCH1	11	0.11	0.08	0.24	0.045	0.14	0.09	0.09	0.06	0.06	0.16	0.13	0	0	0	0	0	3.89787	Encodes No Functional Elements = Y; Encodes No PTM Sites or Other General Protein Features = Y; Contains No Pathogenic or Likely Pathogenic Missense Variants = Y	Dispensable
NM_002662	PLD1	11	0.23	0.115	0.23	0	0	0.32	0.235	0.385	0.345	0.2	0.25	1.11	0.53	1.675	0.57	0.31	0.116406	Encodes No Functional Elements = Y; Encodes No PTM Sites or Other General Protein Features = Y; Contains No Pathogenic or Likely Pathogenic Missense Variants = Y	Dispensable
NM_020631	PLEKHG5	9	2.05	4.97	1.28	6.425	7.61	7.52	6.03	3.93	1.43	2.68	0.89	0.42	0.47	0	0.67	0.07	1.16946	Encodes No Functional Elements = Y; Encodes No PTM Sites or Other General Protein Features = Y; Contains No Pathogenic or Likely Pathogenic Missense Variants = Y	Dispensable
NM_015164	PLEKHM2	19	1.84	3.66	2.39	8.82	11.55	6.6	7.23	1.11	1.335	3.215	1.68	3.19	1.635	0.35	7.8	0.63	0.066176	Encodes No Functional Elements = Y; Encodes No PTM Sites or Other General Protein Features = Y; Contains No Pathogenic or Likely Pathogenic Missense Variants = Y	Dispensable
NM_000302	PLOD1	8	11.21	11.65	15.32	10.58	11.91	13.74	14.01	12.005	16.885	12.865	15.48	12.23	15.125	26.63	174.03	25.57	13.7366	Encodes No Functional Elements = Y; Encodes No PTM Sites or Other General Protein Features = Y; Contains No Pathogenic or Likely Pathogenic Missense Variants = Y	Dispensable
NM_000302	PLOD1	11	11.21	11.65	15.32	10.58	11.91	13.74	14.01	12.005	16.885	12.865	15.48	12.23	15.125	26.63	174.03	25.57	13.7366	Encodes No Functional Elements = Y; Encodes No PTM Sites or Other General Protein Features = Y; Contains No Pathogenic or Likely Pathogenic Missense Variants = Y	Dispensable
NM_000302	PLOD1	14	11.21	11.65	15.32	10.58	11.91	13.74	14.01	12.005	16.885	12.865	15.48	12.23	15.125	26.63	174.03	25.57	13.7366	Encodes No Functional Elements = Y; Encodes No PTM Sites or Other General Protein Features = Y; Contains No Pathogenic or Likely Pathogenic Missense Variants = Y	Dispensable
NM_000302	PLOD1	12	11.21	11.65	15.32	10.58	11.91	13.74	14.01	12.005	16.885	12.865	15.48	12.23	15.125	26.63	174.03	25.57	13.7366	Encodes No Functional Elements = Y; Encodes No PTM Sites or Other General Protein Features = Y; Contains No Pathogenic or Likely Pathogenic Missense Variants = Y	Dispensable
NM_000302	PLOD1	9	11.21	11.65	15.32	10.58	11.91	13.74	14.01	12.005	16.885	12.865	15.48	12.23	15.125	26.63	174.03	25.57	13.7366	Encodes No Functional Elements = Y; Encodes No PTM Sites or Other General Protein Features = Y; Contains No Pathogenic or Likely Pathogenic Missense Variants = Y	Dispensable
NM_182943	PLOD2	14	1.745	2.195	3.2	1.525	1.86	2.16	2.85	1.385	1.24	2.605	1.88	0.77	0.99	0.22	125.74	0	0.0118796	Encodes No Functional Elements = Y; Encodes No PTM Sites or Other General Protein Features = Y; Contains No Pathogenic or Likely Pathogenic Missense Variants = Y	Dispensable
NM_182943	PLOD2	8	1.745	2.195	3.2	1.525	1.86	2.16	2.85	1.385	1.24	2.605	1.88	0.77	0.99	0.22	125.74	0	0.0118796	Encodes No Functional Elements = Y; Encodes No PTM Sites or Other General Protein Features = Y; Contains No Pathogenic or Likely Pathogenic Missense Variants = Y	Dispensable
NM_182943	PLOD2	11	1.745	2.195	3.2	1.525	1.86	2.16	2.85	1.385	1.24	2.605	1.88	0.77	0.99	0.22	125.74	0	0.0118796	Encodes No Functional Elements = Y; Encodes No PTM Sites or Other General Protein Features = Y; Contains No Pathogenic or Likely Pathogenic Missense Variants = Y	Dispensable
NM_182943	PLOD2	12	1.745	2.195	3.2	1.525	1.86	2.16	2.85	1.385	1.24	2.605	1.88	0.77	0.99	0.22	125.74	0	0.0118796	Encodes No Functional Elements = Y; Encodes No PTM Sites or Other General Protein Features = Y; Contains No Pathogenic or Likely Pathogenic Missense Variants = Y	Dispensable
NM_031293	PMFBP1	7	0.04	0.04	0.05	0.235	0.26	0.07	0.06	0.05	0.1	0.07	0.06	0.1	0.075	0.49	0.13	0.02	1.24473	Encodes No Functional Elements = Y; Encodes No PTM Sites or Other General Protein Features = Y; Contains No Pathogenic or Likely Pathogenic Missense Variants = Y	Dispensable
NM_031293	PMFBP1	3	0.04	0.04	0.05	0.235	0.26	0.07	0.06	0.05	0.1	0.07	0.06	0.1	0.075	0.49	0.13	0.02	1.24473	Encodes No Functional Elements = Y; Encodes No PTM Sites or Other General Protein Features = Y; Contains No Pathogenic or Likely Pathogenic Missense Variants = Y	Dispensable
NM_031293	PMFBP1	6	0.04	0.04	0.05	0.235	0.26	0.07	0.06	0.05	0.1	0.07	0.06	0.1	0.075	0.49	0.13	0.02	1.24473	Encodes No Functional Elements = Y; Encodes No PTM Sites or Other General Protein Features = Y; Contains No Pathogenic or Likely Pathogenic Missense Variants = Y	Dispensable
NM_172240	POC1B	10	2.92	2.09	2.69	3.705	3.01	2.18	2.57	3.13	3.385	2.49	2.46	7.71	4.275	5.06	3.68	1	4.63953	Encodes No Functional Elements = Y; Encodes No PTM Sites or Other General Protein Features = Y; Contains No Pathogenic or Likely Pathogenic Missense Variants = Y	Dispensable
NM_001099271	POC5	4	1.17	1.145	1.52	3.6	3.17	1.32	1.47	1.33	1.785	1.825	1.38	3.44	1.885	9.95	3.76	0.91	15.8776	Encodes No Functional Elements = Y; Encodes No PTM Sites or Other General Protein Features = Y; Contains No Pathogenic or Likely Pathogenic Missense Variants = Y	Dispensable
NM_024921	POF1B	3	0.01	0.01	0.01	0.03	0.04	0.03	0.01	0.01	0.01	0.01	0.01	0.01	0.01	0.485	0.02	0.07	0.531307	Encodes No Functional Elements = Y; Encodes No PTM Sites or Other General Protein Features = Y; Contains No Pathogenic or Likely Pathogenic Missense Variants = Y	Dispensable
NM_024921	POF1B	4	0.01	0.01	0.01	0.03	0.04	0.03	0.01	0.01	0.01	0.01	0.01	0.01	0.01	0.485	0.02	0.07	0.531307	Encodes No Functional Elements = Y; Encodes No PTM Sites or Other General Protein Features = Y; Contains No Pathogenic or Likely Pathogenic Missense Variants = Y	Dispensable
NM_024921	POF1B	5	0.01	0.01	0.01	0.03	0.04	0.03	0.01	0.01	0.01	0.01	0.01	0.01	0.01	0.485	0.02	0.07	0.531307	Encodes No Functional Elements = Y; Encodes No PTM Sites or Other General Protein Features = Y; Contains No Pathogenic or Likely Pathogenic Missense Variants = Y	Dispensable
NM_024921	POF1B	14	0.01	0.01	0.01	0.03	0.04	0.03	0.01	0.01	0.01	0.01	0.01	0.01	0.01	0.485	0.02	0.07	0.531307	Encodes No Functional Elements = Y; Encodes No PTM Sites or Other General Protein Features = Y; Contains No Pathogenic or Likely Pathogenic Missense Variants = Y	Dispensable
NM_015100	POGZ	3	0.35	0.455	0.52	3.285	4.16	1.02	0.69	0.415	0.465	0.57	0.36	0.92	0.5	4.585	2.23	0.41	2.14889	Encodes No Functional Elements = Y; Encodes No PTM Sites or Other General Protein Features = Y; Contains No Pathogenic or Likely Pathogenic Missense Variants = Y	Dispensable
NM_002691	POLD1	3	0.835	0.78	0.91	3.21	3.45	1.13	1.005	0.87	1.03	0.855	0.8	1.53	1.03	23.345	6.26	1.23	0.649618	Encodes No Functional Elements = Y; Encodes No PTM Sites or Other General Protein Features = Y; Contains No Pathogenic or Likely Pathogenic Missense Variants = Y	Dispensable
NM_002691	POLD1	4	0.835	0.78	0.91	3.21	3.45	1.13	1.005	0.87	1.03	0.855	0.8	1.53	1.03	23.345	6.26	1.23	0.649618	Encodes No Functional Elements = Y; Encodes No PTM Sites or Other General Protein Features = Y; Contains No Pathogenic or Likely Pathogenic Missense Variants = Y	Dispensable
NM_006231	POLE	4	0.275	0.3	0.36	3.93	5.2	0.54	0.415	0.35	0.29	0.305	0.27	0.35	0.28	10.93	3.85	1.5	2.7827	Encodes No Functional Elements = Y; Encodes No PTM Sites or Other General Protein Features = Y; Contains No Pathogenic or Likely Pathogenic Missense Variants = Y	Dispensable
NM_006231	POLE	3	0.275	0.3	0.36	3.93	5.2	0.54	0.415	0.35	0.29	0.305	0.27	0.35	0.28	10.93	3.85	1.5	2.7827	Encodes No Functional Elements = Y; Encodes No PTM Sites or Other General Protein Features = Y; Contains No Pathogenic or Likely Pathogenic Missense Variants = Y	Dispensable
NM_006231	POLE	28	0.275	0.3	0.36	3.93	5.2	0.54	0.415	0.35	0.29	0.305	0.27	0.35	0.28	10.93	3.85	1.5	2.7827	Encodes No Functional Elements = Y; Encodes No PTM Sites or Other General Protein Features = Y; Contains No Pathogenic or Likely Pathogenic Missense Variants = Y	Dispensable
NM_006231	POLE	16	0.275	0.3	0.36	3.93	5.2	0.54	0.415	0.35	0.29	0.305	0.27	0.35	0.28	10.93	3.85	1.5	2.7827	Encodes No Functional Elements = Y; Encodes No PTM Sites or Other General Protein Features = Y; Contains No Pathogenic or Likely Pathogenic Missense Variants = Y	Dispensable
NM_006231	POLE	14	0.275	0.3	0.36	3.93	5.2	0.54	0.415	0.35	0.29	0.305	0.27	0.35	0.28	10.93	3.85	1.5	2.7827	Encodes No Functional Elements = Y; Encodes No PTM Sites or Other General Protein Features = Y; Contains No Pathogenic or Likely Pathogenic Missense Variants = Y	Dispensable
NM_006231	POLE	17	0.275	0.3	0.36	3.93	5.2	0.54	0.415	0.35	0.29	0.305	0.27	0.35	0.28	10.93	3.85	1.5	2.7827	Encodes No Functional Elements = Y; Encodes No PTM Sites or Other General Protein Features = Y; Contains No Pathogenic or Likely Pathogenic Missense Variants = Y	Dispensable
NM_006231	POLE	44	0.275	0.3	0.36	3.93	5.2	0.54	0.415	0.35	0.29	0.305	0.27	0.35	0.28	10.93	3.85	1.5	2.7827	Encodes No Functional Elements = Y; Encodes No PTM Sites or Other General Protein Features = Y; Contains No Pathogenic or Likely Pathogenic Missense Variants = Y	Dispensable
NM_006231	POLE	33	0.275	0.3	0.36	3.93	5.2	0.54	0.415	0.35	0.29	0.305	0.27	0.35	0.28	10.93	3.85	1.5	2.7827	Encodes No Functional Elements = Y; Encodes No PTM Sites or Other General Protein Features = Y; Contains No Pathogenic or Likely Pathogenic Missense Variants = Y	Dispensable
NM_006231	POLE	32	0.275	0.3	0.36	3.93	5.2	0.54	0.415	0.35	0.29	0.305	0.27	0.35	0.28	10.93	3.85	1.5	2.7827	Encodes No Functional Elements = Y; Encodes No PTM Sites or Other General Protein Features = Y; Contains No Pathogenic or Likely Pathogenic Missense Variants = Y	Dispensable
NM_006231	POLE	19	0.275	0.3	0.36	3.93	5.2	0.54	0.415	0.35	0.29	0.305	0.27	0.35	0.28	10.93	3.85	1.5	2.7827	Encodes No Functional Elements = Y; Encodes No PTM Sites or Other General Protein Features = Y; Contains No Pathogenic or Likely Pathogenic Missense Variants = Y	Dispensable
NM_006231	POLE	15	0.275	0.3	0.36	3.93	5.2	0.54	0.415	0.35	0.29	0.305	0.27	0.35	0.28	10.93	3.85	1.5	2.7827	Encodes No Functional Elements = Y; Encodes No PTM Sites or Other General Protein Features = Y; Contains No Pathogenic or Likely Pathogenic Missense Variants = Y	Dispensable
NM_006231	POLE	30	0.275	0.3	0.36	3.93	5.2	0.54	0.415	0.35	0.29	0.305	0.27	0.35	0.28	10.93	3.85	1.5	2.7827	Encodes No Functional Elements = Y; Encodes No PTM Sites or Other General Protein Features = Y; Contains No Pathogenic or Likely Pathogenic Missense Variants = Y	Dispensable
NM_002692	POLE2	8	0	0	0	0.23	0.17	0	0	0	0.015	0	0	0.13	0.03	5.68	2.95	0.26	2.76071	Encodes No Functional Elements = Y; Encodes No PTM Sites or Other General Protein Features = Y; Contains No Pathogenic or Likely Pathogenic Missense Variants = Y	Dispensable
NM_002692	POLE2	6	0	0	0	0.23	0.17	0	0	0	0.015	0	0	0.13	0.03	5.68	2.95	0.26	2.76071	Encodes No Functional Elements = Y; Encodes No PTM Sites or Other General Protein Features = Y; Contains No Pathogenic or Likely Pathogenic Missense Variants = Y	Dispensable
NM_002692	POLE2	4	0	0	0	0.23	0.17	0	0	0	0.015	0	0	0.13	0.03	5.68	2.95	0.26	2.76071	Encodes No Functional Elements = Y; Encodes No PTM Sites or Other General Protein Features = Y; Contains No Pathogenic or Likely Pathogenic Missense Variants = Y	Dispensable
NM_002692	POLE2	7	0	0	0	0.23	0.17	0	0	0	0.015	0	0	0.13	0.03	5.68	2.95	0.26	2.76071	Encodes No Functional Elements = Y; Encodes No PTM Sites or Other General Protein Features = Y; Contains No Pathogenic or Likely Pathogenic Missense Variants = Y	Dispensable
NM_002693	POLG	12	0.265	0.42	0.4	1.4	1.32	0.99	0.995	0.185	0.3	0.355	0.27	0.6	0.4	3.455	2.72	0.34	0.00852315	Encodes No Functional Elements = Y; Encodes No PTM Sites or Other General Protein Features = Y; Contains No Pathogenic or Likely Pathogenic Missense Variants = Y	Dispensable
NM_018082	POLR3B	2	0.795	1.11	1.17	2.65	2.56	1.81	1.55	0.8	1.255	1.315	0.9	1.17	0.93	3.21	5.51	1.06	5.46576	Encodes No Functional Elements = Y; Encodes No PTM Sites or Other General Protein Features = Y; Contains No Pathogenic or Likely Pathogenic Missense Variants = Y	Dispensable
NM_006468	POLR3C	12	2.29	3.03	3	9.995	9.07	3.65	4.23	2.185	3.09	3.07	2.6	2.85	2.385	7.285	8.51	1.55	6.16604	Encodes No Functional Elements = Y; Encodes No PTM Sites or Other General Protein Features = Y; Contains No Pathogenic or Likely Pathogenic Missense Variants = Y	Dispensable
NM_006468	POLR3C	14	2.29	3.03	3	9.995	9.07	3.65	4.23	2.185	3.09	3.07	2.6	2.85	2.385	7.285	8.51	1.55	6.16604	Encodes No Functional Elements = Y; Encodes No PTM Sites or Other General Protein Features = Y; Contains No Pathogenic or Likely Pathogenic Missense Variants = Y	Dispensable
NM_032305	POLR3GL	5	19.21	20.53	19.48	28.485	24.56	19.64	21.71	16.9	18.86	20.625	18.4	19.83	19.32	27.405	35.07	15.67	37.1894	Encodes No Functional Elements = Y; Encodes No PTM Sites or Other General Protein Features = Y; Contains No Pathogenic or Likely Pathogenic Missense Variants = Y	Dispensable
NM_015450	POT1	12	1.015	0.755	1.12	1.555	1.47	0.85	0.78	1.01	1.06	1	1	1.93	1.275	4.855	2.99	0.96	2.66601	Encodes No Functional Elements = Y; Encodes No PTM Sites or Other General Protein Features = Y; Contains No Pathogenic or Likely Pathogenic Missense Variants = Y	Dispensable
NM_176869	PPA2	3	1.235	1.16	1.01	1.545	1.17	1.09	1.215	1.07	1.45	1.01	1.01	1.21	1.425	5.075	2.94	2.12	2.36116	Encodes No Functional Elements = Y; Encodes No PTM Sites or Other General Protein Features = Y; Contains No Pathogenic or Likely Pathogenic Missense Variants = Y	Dispensable
NM_003660	PPFIA3	22	7.58	14.31	3.99	32.935	34.2	21.12	22.35	5.865	7.555	6.365	3.05	0.96	2.175	0	0	0	0.443098	Encodes No Functional Elements = Y; Encodes No PTM Sites or Other General Protein Features = Y; Contains No Pathogenic or Likely Pathogenic Missense Variants = Y	Dispensable
NM_003660	PPFIA3	23	7.58	14.31	3.99	32.935	34.2	21.12	22.35	5.865	7.555	6.365	3.05	0.96	2.175	0	0	0	0.443098	Encodes No Functional Elements = Y; Encodes No PTM Sites or Other General Protein Features = Y; Contains No Pathogenic or Likely Pathogenic Missense Variants = Y	Dispensable
NM_003622	PPFIBP1	29	2.7	3.035	2.66	0.895	1.28	4.6	4.425	3.895	2.48	1.63	2.56	4.19	3.545	3.26	20.57	2.28	1.02569	Encodes No Functional Elements = Y; Encodes No PTM Sites or Other General Protein Features = Y; Contains No Pathogenic or Likely Pathogenic Missense Variants = Y	Dispensable
NM_003622	PPFIBP1	5	2.7	3.035	2.66	0.895	1.28	4.6	4.425	3.895	2.48	1.63	2.56	4.19	3.545	3.26	20.57	2.28	1.02569	Encodes No Functional Elements = Y; Encodes No PTM Sites or Other General Protein Features = Y; Contains No Pathogenic or Likely Pathogenic Missense Variants = Y	Dispensable
NM_003622	PPFIBP1	28	2.7	3.035	2.66	0.895	1.28	4.6	4.425	3.895	2.48	1.63	2.56	4.19	3.545	3.26	20.57	2.28	1.02569	Encodes No Functional Elements = Y; Encodes No PTM Sites or Other General Protein Features = Y; Contains No Pathogenic or Likely Pathogenic Missense Variants = Y	Dispensable
NM_001276277	PPIP5K2	28	0.18	0.37	0.25	2.51	2.49	0.58	0.625	0.23	0.365	0.45	0.22	0.25	0.245	0.27	0.27	0.26	1.40824	Encodes No Functional Elements = Y; Encodes No PTM Sites or Other General Protein Features = Y; Contains No Pathogenic or Likely Pathogenic Missense Variants = Y	Dispensable
NM_001276277	PPIP5K2	22	0.18	0.37	0.25	2.51	2.49	0.58	0.625	0.23	0.365	0.45	0.22	0.25	0.245	0.27	0.27	0.26	1.40824	Encodes No Functional Elements = Y; Encodes No PTM Sites or Other General Protein Features = Y; Contains No Pathogenic or Likely Pathogenic Missense Variants = Y	Dispensable
NM_001276277	PPIP5K2	15	0.18	0.37	0.25	2.51	2.49	0.58	0.625	0.23	0.365	0.45	0.22	0.25	0.245	0.27	0.27	0.26	1.40824	Encodes No Functional Elements = Y; Encodes No PTM Sites or Other General Protein Features = Y; Contains No Pathogenic or Likely Pathogenic Missense Variants = Y	Dispensable
NM_001276277	PPIP5K2	17	0.18	0.37	0.25	2.51	2.49	0.58	0.625	0.23	0.365	0.45	0.22	0.25	0.245	0.27	0.27	0.26	1.40824	Encodes No Functional Elements = Y; Encodes No PTM Sites or Other General Protein Features = Y; Contains No Pathogenic or Likely Pathogenic Missense Variants = Y	Dispensable
NM_002480	PPP1R12A	6	3.41	4.245	3.77	12.155	9.71	5.87	7.525	3.09	4.08	4.15	2.63	4.79	3.185	19.245	19.43	1.76	5.74369	Encodes No Functional Elements = Y; Encodes No PTM Sites or Other General Protein Features = Y; Contains No Pathogenic or Likely Pathogenic Missense Variants = Y	Dispensable
NM_017917	PPP2R3C	3	8.55	9.515	7.46	10.82	10.66	10.09	10.315	7.475	8.655	7.42	7.42	12.73	9.34	19.435	16.51	3.32	19.0558	Encodes No Functional Elements = Y; Encodes No PTM Sites or Other General Protein Features = Y; Contains No Pathogenic or Likely Pathogenic Missense Variants = Y	Dispensable
NM_001352913	PPP2R5C	2	8.8	15.15	9.39	11.63	9.59	12.05	17.375	6.925	8.49	12.46	6.76	6.1	6.32	5.935	9.52	2.2	19.6419	Encodes No Functional Elements = Y; Encodes No PTM Sites or Other General Protein Features = Y; Contains No Pathogenic or Likely Pathogenic Missense Variants = Y	Dispensable
NM_001352913	PPP2R5C	6	8.8	15.15	9.39	11.63	9.59	12.05	17.375	6.925	8.49	12.46	6.76	6.1	6.32	5.935	9.52	2.2	19.6419	Encodes No Functional Elements = Y; Encodes No PTM Sites or Other General Protein Features = Y; Contains No Pathogenic or Likely Pathogenic Missense Variants = Y	Dispensable
NM_001352913	PPP2R5C	8	8.8	15.15	9.39	11.63	9.59	12.05	17.375	6.925	8.49	12.46	6.76	6.1	6.32	5.935	9.52	2.2	19.6419	Encodes No Functional Elements = Y; Encodes No PTM Sites or Other General Protein Features = Y; Contains No Pathogenic or Likely Pathogenic Missense Variants = Y	Dispensable
NM_001352913	PPP2R5C	10	8.8	15.15	9.39	11.63	9.59	12.05	17.375	6.925	8.49	12.46	6.76	6.1	6.32	5.935	9.52	2.2	19.6419	Encodes No Functional Elements = Y; Encodes No PTM Sites or Other General Protein Features = Y; Contains No Pathogenic or Likely Pathogenic Missense Variants = Y	Dispensable
NM_001352913	PPP2R5C	11	8.8	15.15	9.39	11.63	9.59	12.05	17.375	6.925	8.49	12.46	6.76	6.1	6.32	5.935	9.52	2.2	19.6419	Encodes No Functional Elements = Y; Encodes No PTM Sites or Other General Protein Features = Y; Contains No Pathogenic or Likely Pathogenic Missense Variants = Y	Dispensable
NM_001352913	PPP2R5C	13	8.8	15.15	9.39	11.63	9.59	12.05	17.375	6.925	8.49	12.46	6.76	6.1	6.32	5.935	9.52	2.2	19.6419	Encodes No Functional Elements = Y; Encodes No PTM Sites or Other General Protein Features = Y; Contains No Pathogenic or Likely Pathogenic Missense Variants = Y	Dispensable
NM_006245	PPP2R5D	10	6.305	12.22	11.59	38.565	43.06	22.72	20.68	5.95	9.66	15.85	8.38	6.49	5.585	16.505	21.39	4.3	9.91787	Encodes No Functional Elements = Y; Encodes No PTM Sites or Other General Protein Features = Y; Contains No Pathogenic or Likely Pathogenic Missense Variants = Y	Dispensable
NM_006245	PPP2R5D	8	6.305	12.22	11.59	38.565	43.06	22.72	20.68	5.95	9.66	15.85	8.38	6.49	5.585	16.505	21.39	4.3	9.91787	Encodes No Functional Elements = Y; Encodes No PTM Sites or Other General Protein Features = Y; Contains No Pathogenic or Likely Pathogenic Missense Variants = Y	Dispensable
NM_006245	PPP2R5D	13	6.305	12.22	11.59	38.565	43.06	22.72	20.68	5.95	9.66	15.85	8.38	6.49	5.585	16.505	21.39	4.3	9.91787	Encodes No Functional Elements = Y; Encodes No PTM Sites or Other General Protein Features = Y; Contains No Pathogenic or Likely Pathogenic Missense Variants = Y	Dispensable
NM_006245	PPP2R5D	11	6.305	12.22	11.59	38.565	43.06	22.72	20.68	5.95	9.66	15.85	8.38	6.49	5.585	16.505	21.39	4.3	9.91787	Encodes No Functional Elements = Y; Encodes No PTM Sites or Other General Protein Features = Y; Contains No Pathogenic or Likely Pathogenic Missense Variants = Y	Dispensable
NM_000944	PPP3CA	13	6.255	19.145	18.54	66.1	26.96	19.55	46.115	7.425	6.685	32.685	10.64	2.89	2.91	3.21	6.24	0.5	21.1043	Encodes No Functional Elements = Y; Encodes No PTM Sites or Other General Protein Features = Y; Contains No Pathogenic or Likely Pathogenic Missense Variants = Y	Dispensable
NM_005973	PRCC	4	14.445	18.56	16.05	41.06	39.87	27.63	26.16	13.635	16.13	17.85	13.41	15.66	11.88	36.98	29.05	9.21	16.3181	Encodes No Functional Elements = Y; Encodes No PTM Sites or Other General Protein Features = Y; Contains No Pathogenic or Likely Pathogenic Missense Variants = Y	Dispensable
NM_001040424	PRDM15	6	0.625	0.81	0.73	2.205	2.47	1.3	1.03	0.77	0.825	0.84	0.62	0.81	0.71	4.52	1.7	0.79	1.69375	Encodes No Functional Elements = Y; Encodes No PTM Sites or Other General Protein Features = Y; Contains No Pathogenic or Likely Pathogenic Missense Variants = Y	Dispensable
NM_001040424	PRDM15	7	0.625	0.81	0.73	2.205	2.47	1.3	1.03	0.77	0.825	0.84	0.62	0.81	0.71	4.52	1.7	0.79	1.69375	Encodes No Functional Elements = Y; Encodes No PTM Sites or Other General Protein Features = Y; Contains No Pathogenic or Likely Pathogenic Missense Variants = Y	Dispensable
NM_152683	PRIMPOL	10	0.935	0.825	1.04	2.44	2.36	1.01	0.915	0.91	1.11	0.81	0.77	1.45	1.075	3.335	5.69	0.78	4.68741	Encodes No Functional Elements = Y; Encodes No PTM Sites or Other General Protein Features = Y; Contains No Pathogenic or Likely Pathogenic Missense Variants = Y	Dispensable
NM_002739	PRKCG	9	7.67	18.465	10.92	5.08	21.87	23.3	26.67	12.055	2.755	33.715	3.87	0.16	0.62	0	0	0	0.0242762	Encodes No Functional Elements = Y; Encodes No PTM Sites or Other General Protein Features = Y; Contains No Pathogenic or Likely Pathogenic Missense Variants = Y	Dispensable
NM_012469	PRPF6	12	19.605	21.935	22.95	89.02	81.28	28.93	31.515	17.87	23.71	25.285	21.17	27.08	20.335	54.29	41.69	11.06	49.4625	Encodes No Functional Elements = Y; Encodes No PTM Sites or Other General Protein Features = Y; Contains No Pathogenic or Likely Pathogenic Missense Variants = Y	Dispensable
NM_012469	PRPF6	6	19.605	21.935	22.95	89.02	81.28	28.93	31.515	17.87	23.71	25.285	21.17	27.08	20.335	54.29	41.69	11.06	49.4625	Encodes No Functional Elements = Y; Encodes No PTM Sites or Other General Protein Features = Y; Contains No Pathogenic or Likely Pathogenic Missense Variants = Y	Dispensable
NM_006445	PRPF8	7	10.935	14.9	14.12	60.025	68.37	27.74	21.705	10.3	15.055	14.935	11.4	13.23	10.91	74.69	60.97	10.19	95.9278	Encodes No Functional Elements = Y; Encodes No PTM Sites or Other General Protein Features = Y; Contains No Pathogenic or Likely Pathogenic Missense Variants = Y	Dispensable
NM_006445	PRPF8	6	10.935	14.9	14.12	60.025	68.37	27.74	21.705	10.3	15.055	14.935	11.4	13.23	10.91	74.69	60.97	10.19	95.9278	Encodes No Functional Elements = Y; Encodes No PTM Sites or Other General Protein Features = Y; Contains No Pathogenic or Likely Pathogenic Missense Variants = Y	Dispensable
NM_020719	PRR12	13	3.69	4.935	3.97	20.51	25.99	8.57	6.43	3.6	5.155	4.735	3.11	3.53	2.89	6.425	7.14	1.82	4.29166	Encodes No Functional Elements = Y; Encodes No PTM Sites or Other General Protein Features = Y; Contains No Pathogenic or Likely Pathogenic Missense Variants = Y	Dispensable
NM_020719	PRR12	7	3.69	4.935	3.97	20.51	25.99	8.57	6.43	3.6	5.155	4.735	3.11	3.53	2.89	6.425	7.14	1.82	4.29166	Encodes No Functional Elements = Y; Encodes No PTM Sites or Other General Protein Features = Y; Contains No Pathogenic or Likely Pathogenic Missense Variants = Y	Dispensable
NM_020719	PRR12	3	3.69	4.935	3.97	20.51	25.99	8.57	6.43	3.6	5.155	4.735	3.11	3.53	2.89	6.425	7.14	1.82	4.29166	Encodes No Functional Elements = Y; Encodes No PTM Sites or Other General Protein Features = Y; Contains No Pathogenic or Likely Pathogenic Missense Variants = Y	Dispensable
NM_002788	PSMA3	7	22.365	26.28	26.44	30.03	25.1	25.12	33.455	22.46	32.87	28.33	24.63	33.92	28.6	161.265	87.07	41.19	56.8226	Encodes No Functional Elements = Y; Encodes No PTM Sites or Other General Protein Features = Y; Contains No Pathogenic or Likely Pathogenic Missense Variants = Y	Dispensable
NM_002804	PSMC3	2	1.145	2.08	3.5	3.32	3.63	2.68	3.915	1.355	2.165	2.435	2.67	1.44	1.665	6.325	11.76	2.36	1.77622	Encodes No Functional Elements = Y; Encodes No PTM Sites or Other General Protein Features = Y; Contains No Pathogenic or Likely Pathogenic Missense Variants = Y	Dispensable
NM_002804	PSMC3	3	1.145	2.08	3.5	3.32	3.63	2.68	3.915	1.355	2.165	2.435	2.67	1.44	1.665	6.325	11.76	2.36	1.77622	Encodes No Functional Elements = Y; Encodes No PTM Sites or Other General Protein Features = Y; Contains No Pathogenic or Likely Pathogenic Missense Variants = Y	Dispensable
NM_002805	PSMC5	2	74.91	93.235	72.92	125.045	101.16	94.08	115.06	65.27	90.995	82.995	70.34	84.61	86.58	101.685	91.77	36.99	84.8294	Encodes No Functional Elements = Y; Encodes No PTM Sites or Other General Protein Features = Y; Contains No Pathogenic or Likely Pathogenic Missense Variants = Y	Dispensable
NM_002816	PSMD12	2	6.035	8.555	6.25	13.205	9.46	6.86	12.34	6.46	10.325	6.26	5.85	6.49	8.165	4.53	9.67	5.33	9.72005	Encodes No Functional Elements = Y; Encodes No PTM Sites or Other General Protein Features = Y; Contains No Pathogenic or Likely Pathogenic Missense Variants = Y	Dispensable
NM_002816	PSMD12	5	6.035	8.555	6.25	13.205	9.46	6.86	12.34	6.46	10.325	6.26	5.85	6.49	8.165	4.53	9.67	5.33	9.72005	Encodes No Functional Elements = Y; Encodes No PTM Sites or Other General Protein Features = Y; Contains No Pathogenic or Likely Pathogenic Missense Variants = Y	Dispensable
NM_002816	PSMD12	4	6.035	8.555	6.25	13.205	9.46	6.86	12.34	6.46	10.325	6.26	5.85	6.49	8.165	4.53	9.67	5.33	9.72005	Encodes No Functional Elements = Y; Encodes No PTM Sites or Other General Protein Features = Y; Contains No Pathogenic or Likely Pathogenic Missense Variants = Y	Dispensable
NM_002819	PTBP1	9	2.905	2.955	3.76	4.295	6.09	4.59	3.12	2.895	3.725	3.02	2.99	4.45	3.395	46.52	65.64	11.32	2.34876	Encodes No Functional Elements = Y; Encodes No PTM Sites or Other General Protein Features = Y; Contains No Pathogenic or Likely Pathogenic Missense Variants = Y	Dispensable
NM_017952	PTCD3	5	6.13	7.11	7.73	14.72	13.86	8.46	8.685	6.06	8.2	8.45	6.61	8	7.505	15.19	9.9	5.79	17.1512	Encodes No Functional Elements = Y; Encodes No PTM Sites or Other General Protein Features = Y; Contains No Pathogenic or Likely Pathogenic Missense Variants = Y	Dispensable
NM_017952	PTCD3	23	6.13	7.11	7.73	14.72	13.86	8.46	8.685	6.06	8.2	8.45	6.61	8	7.505	15.19	9.9	5.79	17.1512	Encodes No Functional Elements = Y; Encodes No PTM Sites or Other General Protein Features = Y; Contains No Pathogenic or Likely Pathogenic Missense Variants = Y	Dispensable
NM_000961	PTGIS	4	0.245	0.31	0.73	0.06	0.1	0.52	0.445	0.19	0.455	1.04	0.58	0.22	0.22	0.02	2.09	1.6	0.259884	Encodes No Functional Elements = Y; Encodes No PTM Sites or Other General Protein Features = Y; Contains No Pathogenic or Likely Pathogenic Missense Variants = Y	Dispensable
NM_000962	PTGS1	7	0.59	0.42	0.54	0.22	0.23	0.57	0.56	0.845	1.05	0.46	0.41	1.92	1.19	1.295	51.81	0.44	0.929849	Encodes No Functional Elements = Y; Encodes No PTM Sites or Other General Protein Features = Y; Contains No Pathogenic or Likely Pathogenic Missense Variants = Y	Dispensable
NM_178000	PTPA	3	26.465	55.11	28.15	61.825	68.05	71.84	75.49	25.11	31.51	40.54	22.53	28.13	22.515	30.22	37.42	8.16	28.3455	Encodes No Functional Elements = Y; Encodes No PTM Sites or Other General Protein Features = Y; Contains No Pathogenic or Likely Pathogenic Missense Variants = Y	Dispensable
NM_080683	PTPN13	8	0	0	0	0	0	0	0	0	0	0	0	0	0	0	0	0	0.049841	Encodes No Functional Elements = Y; Encodes No PTM Sites or Other General Protein Features = Y; Contains No Pathogenic or Likely Pathogenic Missense Variants = Y	Dispensable
NM_080683	PTPN13	11	0	0	0	0	0	0	0	0	0	0	0	0	0	0	0	0	0.049841	Encodes No Functional Elements = Y; Encodes No PTM Sites or Other General Protein Features = Y; Contains No Pathogenic or Likely Pathogenic Missense Variants = Y	Dispensable
NM_080683	PTPN13	20	0	0	0	0	0	0	0	0	0	0	0	0	0	0	0	0	0.049841	Encodes No Functional Elements = Y; Encodes No PTM Sites or Other General Protein Features = Y; Contains No Pathogenic or Likely Pathogenic Missense Variants = Y	Dispensable
NM_080683	PTPN13	39	0	0	0	0	0	0	0	0	0	0	0	0	0	0	0	0	0.049841	Encodes No Functional Elements = Y; Encodes No PTM Sites or Other General Protein Features = Y; Contains No Pathogenic or Likely Pathogenic Missense Variants = Y	Dispensable
NM_005401	PTPN14	14	0.97	1.09	0.78	0.27	0.39	1.6	1.485	0.805	0.74	0.7	0.65	0.66	0.9	0.13	18.2	0.18	0.890875	Encodes No Functional Elements = Y; Encodes No PTM Sites or Other General Protein Features = Y; Contains No Pathogenic or Likely Pathogenic Missense Variants = Y	Dispensable
NM_001020658	PUM1	9	1.345	2.19	1.77	8.035	5.64	2.57	3.22	1.31	2.085	2	1.12	1.46	1.47	4.945	4.08	0.46	11.2413	Encodes No Functional Elements = Y; Encodes No PTM Sites or Other General Protein Features = Y; Contains No Pathogenic or Likely Pathogenic Missense Variants = Y	Dispensable
NM_001020658	PUM1	12	1.345	2.19	1.77	8.035	5.64	2.57	3.22	1.31	2.085	2	1.12	1.46	1.47	4.945	4.08	0.46	11.2413	Encodes No Functional Elements = Y; Encodes No PTM Sites or Other General Protein Features = Y; Contains No Pathogenic or Likely Pathogenic Missense Variants = Y	Dispensable
NM_019042	PUS7	4	0.71	1.07	0.86	3.945	3.71	1.33	1.645	0.98	1.32	1.01	0.78	1.42	0.99	6.94	6.16	1.26	1.36312	Encodes No Functional Elements = Y; Encodes No PTM Sites or Other General Protein Features = Y; Contains No Pathogenic or Likely Pathogenic Missense Variants = Y	Dispensable
NM_019042	PUS7	8	0.71	1.07	0.86	3.945	3.71	1.33	1.645	0.98	1.32	1.01	0.78	1.42	0.99	6.94	6.16	1.26	1.36312	Encodes No Functional Elements = Y; Encodes No PTM Sites or Other General Protein Features = Y; Contains No Pathogenic or Likely Pathogenic Missense Variants = Y	Dispensable
NM_002863	PYGL	5	2.96	2.535	3	1.5	1.95	2.1	2.05	1.9	3.04	4.35	2.01	3.71	4.4	0.32	43.22	16.27	103.382	Encodes No Functional Elements = Y; Encodes No PTM Sites or Other General Protein Features = Y; Contains No Pathogenic or Likely Pathogenic Missense Variants = Y	Dispensable
NM_002863	PYGL	18	2.96	2.535	3	1.5	1.95	2.1	2.05	1.9	3.04	4.35	2.01	3.71	4.4	0.32	43.22	16.27	103.382	Encodes No Functional Elements = Y; Encodes No PTM Sites or Other General Protein Features = Y; Contains No Pathogenic or Likely Pathogenic Missense Variants = Y	Dispensable
NM_005609	PYGM	9	9.505	8.565	16.41	5.98	8.42	14.26	10.075	5.92	3.625	6.12	12	5.08	5.6	0.14	0.18	0.22	2.74678	Encodes No Functional Elements = Y; Encodes No PTM Sites or Other General Protein Features = Y; Contains No Pathogenic or Likely Pathogenic Missense Variants = Y	Dispensable
NM_001388453	QRICH2	13	0.17	0.22	0.28	1.195	1.33	0.34	0.3	0.19	0.31	0.27	0.22	0.27	0.2	0.05	0.15	0.12	0.456295	Encodes No Functional Elements = Y; Encodes No PTM Sites or Other General Protein Features = Y; Contains No Pathogenic or Likely Pathogenic Missense Variants = Y	Dispensable
NM_001388453	QRICH2	10	0.17	0.22	0.28	1.195	1.33	0.34	0.3	0.19	0.31	0.27	0.22	0.27	0.2	0.05	0.15	0.12	0.456295	Encodes No Functional Elements = Y; Encodes No PTM Sites or Other General Protein Features = Y; Contains No Pathogenic or Likely Pathogenic Missense Variants = Y	Dispensable
NM_001388453	QRICH2	18	0.17	0.22	0.28	1.195	1.33	0.34	0.3	0.19	0.31	0.27	0.22	0.27	0.2	0.05	0.15	0.12	0.456295	Encodes No Functional Elements = Y; Encodes No PTM Sites or Other General Protein Features = Y; Contains No Pathogenic or Likely Pathogenic Missense Variants = Y	Dispensable
NM_001388453	QRICH2	11	0.17	0.22	0.28	1.195	1.33	0.34	0.3	0.19	0.31	0.27	0.22	0.27	0.2	0.05	0.15	0.12	0.456295	Encodes No Functional Elements = Y; Encodes No PTM Sites or Other General Protein Features = Y; Contains No Pathogenic or Likely Pathogenic Missense Variants = Y	Dispensable
NM_012233	RAB3GAP1	10	3.94	3.73	3.91	3.35	3.03	4.28	4.07	3.205	4.175	3.815	2.87	6.34	4.5	16.045	20.68	1.69	4.12923	Encodes No Functional Elements = Y; Encodes No PTM Sites or Other General Protein Features = Y; Contains No Pathogenic or Likely Pathogenic Missense Variants = Y	Dispensable
NM_012233	RAB3GAP1	14	3.94	3.73	3.91	3.35	3.03	4.28	4.07	3.205	4.175	3.815	2.87	6.34	4.5	16.045	20.68	1.69	4.12923	Encodes No Functional Elements = Y; Encodes No PTM Sites or Other General Protein Features = Y; Contains No Pathogenic or Likely Pathogenic Missense Variants = Y	Dispensable
NM_012233	RAB3GAP1	12	3.94	3.73	3.91	3.35	3.03	4.28	4.07	3.205	4.175	3.815	2.87	6.34	4.5	16.045	20.68	1.69	4.12923	Encodes No Functional Elements = Y; Encodes No PTM Sites or Other General Protein Features = Y; Contains No Pathogenic or Likely Pathogenic Missense Variants = Y	Dispensable
NM_012233	RAB3GAP1	6	3.94	3.73	3.91	3.35	3.03	4.28	4.07	3.205	4.175	3.815	2.87	6.34	4.5	16.045	20.68	1.69	4.12923	Encodes No Functional Elements = Y; Encodes No PTM Sites or Other General Protein Features = Y; Contains No Pathogenic or Likely Pathogenic Missense Variants = Y	Dispensable
NM_001346249	RALGAPA1	35	0.51	0.41	0.56	0.52	1.05	0.94	0.48	0.615	0.425	0.45	0.49	1.53	0.65	0	0.19	0.31	1.39039	Encodes No Functional Elements = Y; Encodes No PTM Sites or Other General Protein Features = Y; Contains No Pathogenic or Likely Pathogenic Missense Variants = Y	Dispensable
NM_001346249	RALGAPA1	2	0.51	0.41	0.56	0.52	1.05	0.94	0.48	0.615	0.425	0.45	0.49	1.53	0.65	0	0.19	0.31	1.39039	Encodes No Functional Elements = Y; Encodes No PTM Sites or Other General Protein Features = Y; Contains No Pathogenic or Likely Pathogenic Missense Variants = Y	Dispensable
NM_001346249	RALGAPA1	37	0.51	0.41	0.56	0.52	1.05	0.94	0.48	0.615	0.425	0.45	0.49	1.53	0.65	0	0.19	0.31	1.39039	Encodes No Functional Elements = Y; Encodes No PTM Sites or Other General Protein Features = Y; Contains No Pathogenic or Likely Pathogenic Missense Variants = Y	Dispensable
NM_001346249	RALGAPA1	38	0.51	0.41	0.56	0.52	1.05	0.94	0.48	0.615	0.425	0.45	0.49	1.53	0.65	0	0.19	0.31	1.39039	Encodes No Functional Elements = Y; Encodes No PTM Sites or Other General Protein Features = Y; Contains No Pathogenic or Likely Pathogenic Missense Variants = Y	Dispensable
NM_006267	RANBP2	15	3.86	5.25	5.29	16.095	16.63	8.39	8.305	4.39	5.29	5.495	4.43	6.12	4.575	17.745	18.15	4.55	26.7152	Encodes No Functional Elements = Y; Encodes No PTM Sites or Other General Protein Features = Y; Contains No Pathogenic or Likely Pathogenic Missense Variants = Y	Dispensable
NM_006267	RANBP2	9	3.86	5.25	5.29	16.095	16.63	8.39	8.305	4.39	5.29	5.495	4.43	6.12	4.575	17.745	18.15	4.55	26.7152	Encodes No Functional Elements = Y; Encodes No PTM Sites or Other General Protein Features = Y; Contains No Pathogenic or Likely Pathogenic Missense Variants = Y	Dispensable
NM_001100427	RAP1GDS1	14	12.315	13.085	14.7	20.18	16.94	15.6	20.305	14	15.825	13.685	14.5	23.62	17.85	7.065	15.42	3.47	38.102	Encodes No Functional Elements = Y; Encodes No PTM Sites or Other General Protein Features = Y; Contains No Pathogenic or Likely Pathogenic Missense Variants = Y	Dispensable
NM_020320	RARS2	4	1.02	0.95	0.92	0	0	0.7	0.795	0.95	1.5	0.885	1	1.65	1.56	6.72	8.16	1.18	0.0666641	Encodes No Functional Elements = Y; Encodes No PTM Sites or Other General Protein Features = Y; Contains No Pathogenic or Likely Pathogenic Missense Variants = Y	Dispensable
NM_000321	RB1	9	3.915	4.515	4.39	10.275	7.91	4.04	5.525	4.24	5.37	4.405	3.67	8.51	5.085	31.39	10.97	2.21	14.8072	Encodes No Functional Elements = Y; Encodes No PTM Sites or Other General Protein Features = Y; Contains No Pathogenic or Likely Pathogenic Missense Variants = Y	Dispensable
NM_014781	RB1CC1	5	8.105	10.375	4.12	7.855	6.4	11.41	11.47	5.775	4.005	3.975	3.75	2.96	3.215	2.73	6.45	1.76	7.95508	Encodes No Functional Elements = Y; Encodes No PTM Sites or Other General Protein Features = Y; Contains No Pathogenic or Likely Pathogenic Missense Variants = Y	Dispensable
NM_014781	RB1CC1	8	8.105	10.375	4.12	7.855	6.4	11.41	11.47	5.775	4.005	3.975	3.75	2.96	3.215	2.73	6.45	1.76	7.95508	Encodes No Functional Elements = Y; Encodes No PTM Sites or Other General Protein Features = Y; Contains No Pathogenic or Likely Pathogenic Missense Variants = Y	Dispensable
NM_001349999	RBFOX2	5	1.795	3.525	2.01	18.505	17.51	4.35	5.375	1.905	3.08	2.295	1.6	1.6	1.915	0.01	13.98	2.2	3.06211	Encodes No Functional Elements = Y; Encodes No PTM Sites or Other General Protein Features = Y; Contains No Pathogenic or Likely Pathogenic Missense Variants = Y	Dispensable
NM_005676	RBM10	19	0.57	0.8	0.88	8.71	7.9	1.15	1.17	0.54	0.855	0.97	0.62	1.14	0.7	7.725	5.52	0.42	0.421115	Encodes No Functional Elements = Y; Encodes No PTM Sites or Other General Protein Features = Y; Contains No Pathogenic or Likely Pathogenic Missense Variants = Y	Dispensable
NM_005676	RBM10	21	0.57	0.8	0.88	8.71	7.9	1.15	1.17	0.54	0.855	0.97	0.62	1.14	0.7	7.725	5.52	0.42	0.421115	Encodes No Functional Elements = Y; Encodes No PTM Sites or Other General Protein Features = Y; Contains No Pathogenic or Likely Pathogenic Missense Variants = Y	Dispensable
NM_005676	RBM10	7	0.57	0.8	0.88	8.71	7.9	1.15	1.17	0.54	0.855	0.97	0.62	1.14	0.7	7.725	5.52	0.42	0.421115	Encodes No Functional Elements = Y; Encodes No PTM Sites or Other General Protein Features = Y; Contains No Pathogenic or Likely Pathogenic Missense Variants = Y	Dispensable
NM_005676	RBM10	17	0.57	0.8	0.88	8.71	7.9	1.15	1.17	0.54	0.855	0.97	0.62	1.14	0.7	7.725	5.52	0.42	0.421115	Encodes No Functional Elements = Y; Encodes No PTM Sites or Other General Protein Features = Y; Contains No Pathogenic or Likely Pathogenic Missense Variants = Y	Dispensable
NM_005676	RBM10	9	0.57	0.8	0.88	8.71	7.9	1.15	1.17	0.54	0.855	0.97	0.62	1.14	0.7	7.725	5.52	0.42	0.421115	Encodes No Functional Elements = Y; Encodes No PTM Sites or Other General Protein Features = Y; Contains No Pathogenic or Likely Pathogenic Missense Variants = Y	Dispensable
NM_022340	RBSN	5	7.965	8.835	7.67	16.555	14.14	9.2	11.175	7.195	7.435	9.04	7.02	9.39	8.185	5.1	6.81	2.93	17.6481	Encodes No Functional Elements = Y; Encodes No PTM Sites or Other General Protein Features = Y; Contains No Pathogenic or Likely Pathogenic Missense Variants = Y	Dispensable
NM_172071	RC3H1	14	1.35	1.56	1.57	7.31	7.04	1.83	2.165	1.54	2.095	1.77	1.42	2.22	1.755	2.36	1.78	1.76	1.11163	Encodes No Functional Elements = Y; Encodes No PTM Sites or Other General Protein Features = Y; Contains No Pathogenic or Likely Pathogenic Missense Variants = Y	Dispensable
NM_172071	RC3H1	13	1.35	1.56	1.57	7.31	7.04	1.83	2.165	1.54	2.095	1.77	1.42	2.22	1.755	2.36	1.78	1.76	1.11163	Encodes No Functional Elements = Y; Encodes No PTM Sites or Other General Protein Features = Y; Contains No Pathogenic or Likely Pathogenic Missense Variants = Y	Dispensable
NM_004260	RECQL4	7	0.765	1.1	1.32	6.975	7.63	1.9	1.68	0.85	0.92	1.47	1.06	0.84	0.545	9.915	3.21	0.51	0.889906	Encodes No Functional Elements = Y; Encodes No PTM Sites or Other General Protein Features = Y; Contains No Pathogenic or Likely Pathogenic Missense Variants = Y	Dispensable
NM_001291746	REL	9	0.15	0.16	0.19	1.1	1.26	0.25	0.21	0.18	0.225	0.21	0.14	0.49	0.2	7.46	0.84	0.54	11.2902	Encodes No Functional Elements = Y; Encodes No PTM Sites or Other General Protein Features = Y; Contains No Pathogenic or Likely Pathogenic Missense Variants = Y	Dispensable
NM_021975	RELA	2	9.805	9.585	10.75	18.61	21.8	13.45	10.42	9.21	10.3	10.795	9.91	12.37	10.26	34.75	36.95	15.52	4.33761	Encodes No Functional Elements = Y; Encodes No PTM Sites or Other General Protein Features = Y; Contains No Pathogenic or Likely Pathogenic Missense Variants = Y	Dispensable
NM_005045	RELN	64	0.095	0.31	0.06	24.37	13.01	0.27	0.28	0.1	0.21	0.17	0.04	0.06	0.015	0	0	0	3.81357	Encodes No Functional Elements = Y; Encodes No PTM Sites or Other General Protein Features = Y; Contains No Pathogenic or Likely Pathogenic Missense Variants = Y	Dispensable
NM_002913	RFC1	2	4.245	4.015	4.52	7.54	7.49	5.23	5.045	4.7	4.895	4.425	4.23	7.08	4.985	19.23	12.42	4.6	18.8938	Encodes No Functional Elements = Y; Encodes No PTM Sites or Other General Protein Features = Y; Contains No Pathogenic or Likely Pathogenic Missense Variants = Y	Dispensable
NM_052859	RFT1	8	1.275	1.45	1.6	3.395	3.71	1.97	1.82	1.4	1.275	1.695	1.42	1.65	1.195	2.77	2.1	0.83	3.02481	Encodes No Functional Elements = Y; Encodes No PTM Sites or Other General Protein Features = Y; Contains No Pathogenic or Likely Pathogenic Missense Variants = Y	Dispensable
NM_001282116	RFX3	13	1.94	2.28	1.93	4.755	4.84	2.42	2.61	2.115	1.93	2.885	1.34	1.7	1.265	2.98	0.67	0.21	9.35409	Encodes No Functional Elements = Y; Encodes No PTM Sites or Other General Protein Features = Y; Contains No Pathogenic or Likely Pathogenic Missense Variants = Y	Dispensable
NM_213594	RFX4	7	4.905	5.39	7.11	1.435	3.43	7.97	5.155	2.76	4.09	5.74	3.89	2.96	4.41	0	0	0	0.063229	Encodes No Functional Elements = Y; Encodes No PTM Sites or Other General Protein Features = Y; Contains No Pathogenic or Likely Pathogenic Missense Variants = Y	Dispensable
NM_173560	RFX6	8	0	0.02	0	0	0	0.07	0.06	0.01	0.01	0.01	0	0	0	0	0	0	0.0254728	Encodes No Functional Elements = Y; Encodes No PTM Sites or Other General Protein Features = Y; Contains No Pathogenic or Likely Pathogenic Missense Variants = Y	Dispensable
NM_173560	RFX6	7	0	0.02	0	0	0	0.07	0.06	0.01	0.01	0.01	0	0	0	0	0	0	0.0254728	Encodes No Functional Elements = Y; Encodes No PTM Sites or Other General Protein Features = Y; Contains No Pathogenic or Likely Pathogenic Missense Variants = Y	Dispensable
NM_173560	RFX6	9	0	0.02	0	0	0	0.07	0.06	0.01	0.01	0.01	0	0	0	0	0	0	0.0254728	Encodes No Functional Elements = Y; Encodes No PTM Sites or Other General Protein Features = Y; Contains No Pathogenic or Likely Pathogenic Missense Variants = Y	Dispensable
NM_173560	RFX6	15	0	0.02	0	0	0	0.07	0.06	0.01	0.01	0.01	0	0	0	0	0	0	0.0254728	Encodes No Functional Elements = Y; Encodes No PTM Sites or Other General Protein Features = Y; Contains No Pathogenic or Likely Pathogenic Missense Variants = Y	Dispensable
NM_173560	RFX6	16	0	0.02	0	0	0	0.07	0.06	0.01	0.01	0.01	0	0	0	0	0	0	0.0254728	Encodes No Functional Elements = Y; Encodes No PTM Sites or Other General Protein Features = Y; Contains No Pathogenic or Likely Pathogenic Missense Variants = Y	Dispensable
NM_173560	RFX6	18	0	0.02	0	0	0	0.07	0.06	0.01	0.01	0.01	0	0	0	0	0	0	0.0254728	Encodes No Functional Elements = Y; Encodes No PTM Sites or Other General Protein Features = Y; Contains No Pathogenic or Likely Pathogenic Missense Variants = Y	Dispensable
NM_020829	RIC1	13	0.87	1.115	1.12	4.25	4.86	1.81	1.67	1.065	1.14	1.14	0.9	1.68	0.995	17.385	8.45	1.35	5.38748	Encodes No Functional Elements = Y; Encodes No PTM Sites or Other General Protein Features = Y; Contains No Pathogenic or Likely Pathogenic Missense Variants = Y	Dispensable
NM_020829	RIC1	15	0.87	1.115	1.12	4.25	4.86	1.81	1.67	1.065	1.14	1.14	0.9	1.68	0.995	17.385	8.45	1.35	5.38748	Encodes No Functional Elements = Y; Encodes No PTM Sites or Other General Protein Features = Y; Contains No Pathogenic or Likely Pathogenic Missense Variants = Y	Dispensable
NM_020829	RIC1	4	0.87	1.115	1.12	4.25	4.86	1.81	1.67	1.065	1.14	1.14	0.9	1.68	0.995	17.385	8.45	1.35	5.38748	Encodes No Functional Elements = Y; Encodes No PTM Sites or Other General Protein Features = Y; Contains No Pathogenic or Likely Pathogenic Missense Variants = Y	Dispensable
NM_020829	RIC1	14	0.87	1.115	1.12	4.25	4.86	1.81	1.67	1.065	1.14	1.14	0.9	1.68	0.995	17.385	8.45	1.35	5.38748	Encodes No Functional Elements = Y; Encodes No PTM Sites or Other General Protein Features = Y; Contains No Pathogenic or Likely Pathogenic Missense Variants = Y	Dispensable
NM_020829	RIC1	18	0.87	1.115	1.12	4.25	4.86	1.81	1.67	1.065	1.14	1.14	0.9	1.68	0.995	17.385	8.45	1.35	5.38748	Encodes No Functional Elements = Y; Encodes No PTM Sites or Other General Protein Features = Y; Contains No Pathogenic or Likely Pathogenic Missense Variants = Y	Dispensable
NM_020829	RIC1	11	0.87	1.115	1.12	4.25	4.86	1.81	1.67	1.065	1.14	1.14	0.9	1.68	0.995	17.385	8.45	1.35	5.38748	Encodes No Functional Elements = Y; Encodes No PTM Sites or Other General Protein Features = Y; Contains No Pathogenic or Likely Pathogenic Missense Variants = Y	Dispensable
NM_020829	RIC1	25	0.87	1.115	1.12	4.25	4.86	1.81	1.67	1.065	1.14	1.14	0.9	1.68	0.995	17.385	8.45	1.35	5.38748	Encodes No Functional Elements = Y; Encodes No PTM Sites or Other General Protein Features = Y; Contains No Pathogenic or Likely Pathogenic Missense Variants = Y	Dispensable
NM_001348484	RIMS2	28	2.09	2.61	1.83	1.295	1.2	3.99	3.345	0.755	0.445	2	1.02	0.06	0.215	0	0	0	1.3075	Encodes No Functional Elements = Y; Encodes No PTM Sites or Other General Protein Features = Y; Contains No Pathogenic or Likely Pathogenic Missense Variants = Y	Dispensable
NM_001286445	RIPOR2	20	2.63	3.895	4.06	0.79	0.9	2.56	3.44	2.42	3	6.38	2.91	0.53	1.23	8.325	0.15	0.44	1.16449	Encodes No Functional Elements = Y; Encodes No PTM Sites or Other General Protein Features = Y; Contains No Pathogenic or Likely Pathogenic Missense Variants = Y	Dispensable
NM_001286445	RIPOR2	18	2.63	3.895	4.06	0.79	0.9	2.56	3.44	2.42	3	6.38	2.91	0.53	1.23	8.325	0.15	0.44	1.16449	Encodes No Functional Elements = Y; Encodes No PTM Sites or Other General Protein Features = Y; Contains No Pathogenic or Likely Pathogenic Missense Variants = Y	Dispensable
NM_001131034	RNF212	3	0	0	0	0	0	0	0	0	0	0	0	0	0	0	0	0	0.349204	Encodes No Functional Elements = Y; Encodes No PTM Sites or Other General Protein Features = Y; Contains No Pathogenic or Likely Pathogenic Missense Variants = Y	Dispensable
NM_001256071	RNF213	64	0.395	0.28	0.5	0.38	0.52	0.3	0.24	0.37	0.36	0.44	0.42	0.99	0.615	5.285	1.87	0.29	6.12589	Encodes No Functional Elements = Y; Encodes No PTM Sites or Other General Protein Features = Y; Contains No Pathogenic or Likely Pathogenic Missense Variants = Y	Dispensable
NM_001256071	RNF213	61	0.395	0.28	0.5	0.38	0.52	0.3	0.24	0.37	0.36	0.44	0.42	0.99	0.615	5.285	1.87	0.29	6.12589	Encodes No Functional Elements = Y; Encodes No PTM Sites or Other General Protein Features = Y; Contains No Pathogenic or Likely Pathogenic Missense Variants = Y	Dispensable
NM_001256071	RNF213	16	0.395	0.28	0.5	0.38	0.52	0.3	0.24	0.37	0.36	0.44	0.42	0.99	0.615	5.285	1.87	0.29	6.12589	Encodes No Functional Elements = Y; Encodes No PTM Sites or Other General Protein Features = Y; Contains No Pathogenic or Likely Pathogenic Missense Variants = Y	Dispensable
NM_001256071	RNF213	66	0.395	0.28	0.5	0.38	0.52	0.3	0.24	0.37	0.36	0.44	0.42	0.99	0.615	5.285	1.87	0.29	6.12589	Encodes No Functional Elements = Y; Encodes No PTM Sites or Other General Protein Features = Y; Contains No Pathogenic or Likely Pathogenic Missense Variants = Y	Dispensable
NM_001256071	RNF213	31	0.395	0.28	0.5	0.38	0.52	0.3	0.24	0.37	0.36	0.44	0.42	0.99	0.615	5.285	1.87	0.29	6.12589	Encodes No Functional Elements = Y; Encodes No PTM Sites or Other General Protein Features = Y; Contains No Pathogenic or Likely Pathogenic Missense Variants = Y	Dispensable
NM_001256071	RNF213	51	0.395	0.28	0.5	0.38	0.52	0.3	0.24	0.37	0.36	0.44	0.42	0.99	0.615	5.285	1.87	0.29	6.12589	Encodes No Functional Elements = Y; Encodes No PTM Sites or Other General Protein Features = Y; Contains No Pathogenic or Likely Pathogenic Missense Variants = Y	Dispensable
NM_001256071	RNF213	33	0.395	0.28	0.5	0.38	0.52	0.3	0.24	0.37	0.36	0.44	0.42	0.99	0.615	5.285	1.87	0.29	6.12589	Encodes No Functional Elements = Y; Encodes No PTM Sites or Other General Protein Features = Y; Contains No Pathogenic or Likely Pathogenic Missense Variants = Y	Dispensable
NM_001256071	RNF213	17	0.395	0.28	0.5	0.38	0.52	0.3	0.24	0.37	0.36	0.44	0.42	0.99	0.615	5.285	1.87	0.29	6.12589	Encodes No Functional Elements = Y; Encodes No PTM Sites or Other General Protein Features = Y; Contains No Pathogenic or Likely Pathogenic Missense Variants = Y	Dispensable
NM_001256071	RNF213	50	0.395	0.28	0.5	0.38	0.52	0.3	0.24	0.37	0.36	0.44	0.42	0.99	0.615	5.285	1.87	0.29	6.12589	Encodes No Functional Elements = Y; Encodes No PTM Sites or Other General Protein Features = Y; Contains No Pathogenic or Likely Pathogenic Missense Variants = Y	Dispensable
NM_001256071	RNF213	24	0.395	0.28	0.5	0.38	0.52	0.3	0.24	0.37	0.36	0.44	0.42	0.99	0.615	5.285	1.87	0.29	6.12589	Encodes No Functional Elements = Y; Encodes No PTM Sites or Other General Protein Features = Y; Contains No Pathogenic or Likely Pathogenic Missense Variants = Y	Dispensable
NM_001256071	RNF213	15	0.395	0.28	0.5	0.38	0.52	0.3	0.24	0.37	0.36	0.44	0.42	0.99	0.615	5.285	1.87	0.29	6.12589	Encodes No Functional Elements = Y; Encodes No PTM Sites or Other General Protein Features = Y; Contains No Pathogenic or Likely Pathogenic Missense Variants = Y	Dispensable
NM_001256071	RNF213	25	0.395	0.28	0.5	0.38	0.52	0.3	0.24	0.37	0.36	0.44	0.42	0.99	0.615	5.285	1.87	0.29	6.12589	Encodes No Functional Elements = Y; Encodes No PTM Sites or Other General Protein Features = Y; Contains No Pathogenic or Likely Pathogenic Missense Variants = Y	Dispensable
NM_001256071	RNF213	19	0.395	0.28	0.5	0.38	0.52	0.3	0.24	0.37	0.36	0.44	0.42	0.99	0.615	5.285	1.87	0.29	6.12589	Encodes No Functional Elements = Y; Encodes No PTM Sites or Other General Protein Features = Y; Contains No Pathogenic or Likely Pathogenic Missense Variants = Y	Dispensable
NM_001256071	RNF213	37	0.395	0.28	0.5	0.38	0.52	0.3	0.24	0.37	0.36	0.44	0.42	0.99	0.615	5.285	1.87	0.29	6.12589	Encodes No Functional Elements = Y; Encodes No PTM Sites or Other General Protein Features = Y; Contains No Pathogenic or Likely Pathogenic Missense Variants = Y	Dispensable
NM_001256071	RNF213	65	0.395	0.28	0.5	0.38	0.52	0.3	0.24	0.37	0.36	0.44	0.42	0.99	0.615	5.285	1.87	0.29	6.12589	Encodes No Functional Elements = Y; Encodes No PTM Sites or Other General Protein Features = Y; Contains No Pathogenic or Likely Pathogenic Missense Variants = Y	Dispensable
NM_001256071	RNF213	11	0.395	0.28	0.5	0.38	0.52	0.3	0.24	0.37	0.36	0.44	0.42	0.99	0.615	5.285	1.87	0.29	6.12589	Encodes No Functional Elements = Y; Encodes No PTM Sites or Other General Protein Features = Y; Contains No Pathogenic or Likely Pathogenic Missense Variants = Y	Dispensable
NM_001256071	RNF213	40	0.395	0.28	0.5	0.38	0.52	0.3	0.24	0.37	0.36	0.44	0.42	0.99	0.615	5.285	1.87	0.29	6.12589	Encodes No Functional Elements = Y; Encodes No PTM Sites or Other General Protein Features = Y; Contains No Pathogenic or Likely Pathogenic Missense Variants = Y	Dispensable
NM_001256071	RNF213	52	0.395	0.28	0.5	0.38	0.52	0.3	0.24	0.37	0.36	0.44	0.42	0.99	0.615	5.285	1.87	0.29	6.12589	Encodes No Functional Elements = Y; Encodes No PTM Sites or Other General Protein Features = Y; Contains No Pathogenic or Likely Pathogenic Missense Variants = Y	Dispensable
NM_001256071	RNF213	59	0.395	0.28	0.5	0.38	0.52	0.3	0.24	0.37	0.36	0.44	0.42	0.99	0.615	5.285	1.87	0.29	6.12589	Encodes No Functional Elements = Y; Encodes No PTM Sites or Other General Protein Features = Y; Contains No Pathogenic or Likely Pathogenic Missense Variants = Y	Dispensable
NM_001395656	ROBO2	27																	3.75456	Encodes No Functional Elements = Y; Encodes No PTM Sites or Other General Protein Features = Y; Contains No Pathogenic or Likely Pathogenic Missense Variants = Y	Dispensable
NM_024589	ROGDI	2	39.76	53.065	48.62	82.81	82.03	69.53	72.995	51.83	43.575	53.865	47.53	56.04	38.585	5.97	4.65	9.83	39.8662	Encodes No Functional Elements = Y; Encodes No PTM Sites or Other General Protein Features = Y; Contains No Pathogenic or Likely Pathogenic Missense Variants = Y	Dispensable
NM_024589	ROGDI	5	39.76	53.065	48.62	82.81	82.03	69.53	72.995	51.83	43.575	53.865	47.53	56.04	38.585	5.97	4.65	9.83	39.8662	Encodes No Functional Elements = Y; Encodes No PTM Sites or Other General Protein Features = Y; Contains No Pathogenic or Likely Pathogenic Missense Variants = Y	Dispensable
NM_020366	RPGRIP1	6	0	0	0	0	0	0	0	0	0	0	0	0	0	0	0	0	76.3487	Encodes No Functional Elements = Y; Encodes No PTM Sites or Other General Protein Features = Y; Contains No Pathogenic or Likely Pathogenic Missense Variants = Y	Dispensable
NM_015272	RPGRIP1L	19	0.125	0.145	0.12	0	0	0.06	0.15	0.13	0.18	0.14	0.1	0.02	0.06	0	0	0	0.0395319	Encodes No Functional Elements = Y; Encodes No PTM Sites or Other General Protein Features = Y; Contains No Pathogenic or Likely Pathogenic Missense Variants = Y	Dispensable
NM_015272	RPGRIP1L	20	0.125	0.145	0.12	0	0	0.06	0.15	0.13	0.18	0.14	0.1	0.02	0.06	0	0	0	0.0395319	Encodes No Functional Elements = Y; Encodes No PTM Sites or Other General Protein Features = Y; Contains No Pathogenic or Likely Pathogenic Missense Variants = Y	Dispensable
NM_015272	RPGRIP1L	23	0.125	0.145	0.12	0	0	0.06	0.15	0.13	0.18	0.14	0.1	0.02	0.06	0	0	0	0.0395319	Encodes No Functional Elements = Y; Encodes No PTM Sites or Other General Protein Features = Y; Contains No Pathogenic or Likely Pathogenic Missense Variants = Y	Dispensable
NM_144563	RPIA	6	2.92	3.185	3.38	8.72	7.34	3.19	3.9	3.155	4.18	3.6	3.08	4.11	3.205	34.86	16.48	2.73	5.63037	Encodes No Functional Elements = Y; Encodes No PTM Sites or Other General Protein Features = Y; Contains No Pathogenic or Likely Pathogenic Missense Variants = Y	Dispensable
NM_031924	RSPH3	7	1.02	1.44	1.46	1.6	1.38	1.56	2.25	1.14	1.595	1.585	1.06	1.01	0.97	0.455	2.71	0.84	7.84113	Encodes No Functional Elements = Y; Encodes No PTM Sites or Other General Protein Features = Y; Contains No Pathogenic or Likely Pathogenic Missense Variants = Y	Dispensable
NM_001283009	RTEL1	11	0.275	0.405	0.46	6.23	8.59	2.1	1.225	0.285	0.85	0.725	0.21	0.7	0.48	3.565	4.68	0.89	0.638692	Encodes No Functional Elements = Y; Encodes No PTM Sites or Other General Protein Features = Y; Contains No Pathogenic or Likely Pathogenic Missense Variants = Y	Dispensable
NM_001283009	RTEL1	15	0.275	0.405	0.46	6.23	8.59	2.1	1.225	0.285	0.85	0.725	0.21	0.7	0.48	3.565	4.68	0.89	0.638692	Encodes No Functional Elements = Y; Encodes No PTM Sites or Other General Protein Features = Y; Contains No Pathogenic or Likely Pathogenic Missense Variants = Y	Dispensable
NM_173630	RTTN	32	0.06	0.025	0.12	0.195	0.5	0.14	0.07	0.09	0.07	0.08	0.08	0.47	0.135	3.86	1.29	0.15	0.800264	Encodes No Functional Elements = Y; Encodes No PTM Sites or Other General Protein Features = Y; Contains No Pathogenic or Likely Pathogenic Missense Variants = Y	Dispensable
NM_173630	RTTN	4	0.06	0.025	0.12	0.195	0.5	0.14	0.07	0.09	0.07	0.08	0.08	0.47	0.135	3.86	1.29	0.15	0.800264	Encodes No Functional Elements = Y; Encodes No PTM Sites or Other General Protein Features = Y; Contains No Pathogenic or Likely Pathogenic Missense Variants = Y	Dispensable
NM_173630	RTTN	30	0.06	0.025	0.12	0.195	0.5	0.14	0.07	0.09	0.07	0.08	0.08	0.47	0.135	3.86	1.29	0.15	0.800264	Encodes No Functional Elements = Y; Encodes No PTM Sites or Other General Protein Features = Y; Contains No Pathogenic or Likely Pathogenic Missense Variants = Y	Dispensable
NM_173630	RTTN	16	0.06	0.025	0.12	0.195	0.5	0.14	0.07	0.09	0.07	0.08	0.08	0.47	0.135	3.86	1.29	0.15	0.800264	Encodes No Functional Elements = Y; Encodes No PTM Sites or Other General Protein Features = Y; Contains No Pathogenic or Likely Pathogenic Missense Variants = Y	Dispensable
NM_173630	RTTN	15	0.06	0.025	0.12	0.195	0.5	0.14	0.07	0.09	0.07	0.08	0.08	0.47	0.135	3.86	1.29	0.15	0.800264	Encodes No Functional Elements = Y; Encodes No PTM Sites or Other General Protein Features = Y; Contains No Pathogenic or Likely Pathogenic Missense Variants = Y	Dispensable
NM_173630	RTTN	29	0.06	0.025	0.12	0.195	0.5	0.14	0.07	0.09	0.07	0.08	0.08	0.47	0.135	3.86	1.29	0.15	0.800264	Encodes No Functional Elements = Y; Encodes No PTM Sites or Other General Protein Features = Y; Contains No Pathogenic or Likely Pathogenic Missense Variants = Y	Dispensable
NM_173630	RTTN	39	0.06	0.025	0.12	0.195	0.5	0.14	0.07	0.09	0.07	0.08	0.08	0.47	0.135	3.86	1.29	0.15	0.800264	Encodes No Functional Elements = Y; Encodes No PTM Sites or Other General Protein Features = Y; Contains No Pathogenic or Likely Pathogenic Missense Variants = Y	Dispensable
NM_173630	RTTN	11	0.06	0.025	0.12	0.195	0.5	0.14	0.07	0.09	0.07	0.08	0.08	0.47	0.135	3.86	1.29	0.15	0.800264	Encodes No Functional Elements = Y; Encodes No PTM Sites or Other General Protein Features = Y; Contains No Pathogenic or Likely Pathogenic Missense Variants = Y	Dispensable
NM_173630	RTTN	24	0.06	0.025	0.12	0.195	0.5	0.14	0.07	0.09	0.07	0.08	0.08	0.47	0.135	3.86	1.29	0.15	0.800264	Encodes No Functional Elements = Y; Encodes No PTM Sites or Other General Protein Features = Y; Contains No Pathogenic or Likely Pathogenic Missense Variants = Y	Dispensable
NM_173630	RTTN	12	0.06	0.025	0.12	0.195	0.5	0.14	0.07	0.09	0.07	0.08	0.08	0.47	0.135	3.86	1.29	0.15	0.800264	Encodes No Functional Elements = Y; Encodes No PTM Sites or Other General Protein Features = Y; Contains No Pathogenic or Likely Pathogenic Missense Variants = Y	Dispensable
NM_001385641	SAMD11	6	0	0	0	0	0	0	0	0	0	0	0	0	0	0	0	0	0.0152928	Encodes No Functional Elements = Y; Encodes No PTM Sites or Other General Protein Features = Y; Contains No Pathogenic or Likely Pathogenic Missense Variants = Y	Dispensable
NM_001385641	SAMD11	7	0	0	0	0	0	0	0	0	0	0	0	0	0	0	0	0	0.0152928	Encodes No Functional Elements = Y; Encodes No PTM Sites or Other General Protein Features = Y; Contains No Pathogenic or Likely Pathogenic Missense Variants = Y	Dispensable
NM_001385641	SAMD11	13	0	0	0	0	0	0	0	0	0	0	0	0	0	0	0	0	0.0152928	Encodes No Functional Elements = Y; Encodes No PTM Sites or Other General Protein Features = Y; Contains No Pathogenic or Likely Pathogenic Missense Variants = Y	Dispensable
NM_015474	SAMHD1	15	5.905	6.105	5.27	8.45	7.15	6.07	7.28	5.92	7.165	4.62	4.26	9.17	8.03	12.93	15.88	3.08	4.54723	Encodes No Functional Elements = Y; Encodes No PTM Sites or Other General Protein Features = Y; Contains No Pathogenic or Likely Pathogenic Missense Variants = Y	Dispensable
NM_017827	SARS2	3	2.99	4.43	3.5	8.795	9.25	7.77	7.38	2.975	4.27	4.195	3.02	3.71	2.895	11.5	9.25	4.93	1.68428	Encodes No Functional Elements = Y; Encodes No PTM Sites or Other General Protein Features = Y; Contains No Pathogenic or Likely Pathogenic Missense Variants = Y	Dispensable
NM_017827	SARS2	4	2.99	4.43	3.5	8.795	9.25	7.77	7.38	2.975	4.27	4.195	3.02	3.71	2.895	11.5	9.25	4.93	1.68428	Encodes No Functional Elements = Y; Encodes No PTM Sites or Other General Protein Features = Y; Contains No Pathogenic or Likely Pathogenic Missense Variants = Y	Dispensable
NM_014706	SART3	10	6.395	7.57	7.69	21.725	19.92	8.71	8.62	6.425	8.895	8.39	6.84	7.32	6.855	33.11	17.01	5.11	16.7589	Encodes No Functional Elements = Y; Encodes No PTM Sites or Other General Protein Features = Y; Contains No Pathogenic or Likely Pathogenic Missense Variants = Y	Dispensable
NM_015278	SASH1	3	14.53	13.39	14.46	4.2	6.18	12.72	12.995	12.43	12.355	13.685	12.94	27.42	16.475	0.76	24.62	1.61	18.7952	Encodes No Functional Elements = Y; Encodes No PTM Sites or Other General Protein Features = Y; Contains No Pathogenic or Likely Pathogenic Missense Variants = Y	Dispensable
NM_015278	SASH1	19	14.53	13.39	14.46	4.2	6.18	12.72	12.995	12.43	12.355	13.685	12.94	27.42	16.475	0.76	24.62	1.61	18.7952	Encodes No Functional Elements = Y; Encodes No PTM Sites or Other General Protein Features = Y; Contains No Pathogenic or Likely Pathogenic Missense Variants = Y	Dispensable
NM_194292	SASS6	14	0.485	0.475	0.56	3.185	2.65	0.6	0.64	0.58	0.62	0.485	0.51	1.2	0.64	7.145	1.73	0.44	7.77652	Encodes No Functional Elements = Y; Encodes No PTM Sites or Other General Protein Features = Y; Contains No Pathogenic or Likely Pathogenic Missense Variants = Y	Dispensable
NM_002972	SBF1	13	0	0	0	0	0	0	0	0	0	0	0	0	0	1.58	3.42	0	0.544054	Encodes No Functional Elements = Y; Encodes No PTM Sites or Other General Protein Features = Y; Contains No Pathogenic or Likely Pathogenic Missense Variants = Y	Dispensable
NM_002972	SBF1	37	0	0	0	0	0	0	0	0	0	0	0	0	0	1.58	3.42	0	0.544054	Encodes No Functional Elements = Y; Encodes No PTM Sites or Other General Protein Features = Y; Contains No Pathogenic or Likely Pathogenic Missense Variants = Y	Dispensable
NM_030962	SBF2	13	0.78	0.7	0.87	0	0	0.87	0.725	0.57	0.565	0.46	0.37	1.4	0.835	0.275	4.65	0	2.33421	Encodes No Functional Elements = Y; Encodes No PTM Sites or Other General Protein Features = Y; Contains No Pathogenic or Likely Pathogenic Missense Variants = Y	Dispensable
NM_020706	SCAF4	18	2.63	2.92	3.03	6.56	7.36	4.32	3.795	2.96	3.28	3.11	2.68	3.98	2.785	12.355	9.36	3.88	5.30187	Encodes No Functional Elements = Y; Encodes No PTM Sites or Other General Protein Features = Y; Contains No Pathogenic or Likely Pathogenic Missense Variants = Y	Dispensable
NM_020706	SCAF4	10	2.63	2.92	3.03	6.56	7.36	4.32	3.795	2.96	3.28	3.11	2.68	3.98	2.785	12.355	9.36	3.88	5.30187	Encodes No Functional Elements = Y; Encodes No PTM Sites or Other General Protein Features = Y; Contains No Pathogenic or Likely Pathogenic Missense Variants = Y	Dispensable
NM_020706	SCAF4	19	2.63	2.92	3.03	6.56	7.36	4.32	3.795	2.96	3.28	3.11	2.68	3.98	2.785	12.355	9.36	3.88	5.30187	Encodes No Functional Elements = Y; Encodes No PTM Sites or Other General Protein Features = Y; Contains No Pathogenic or Likely Pathogenic Missense Variants = Y	Dispensable
NM_020843	SCAPER	22	2.945	2.95	2.39	3.37	3.4	3.27	2.825	2.38	3.41	2.77	2.09	3.11	3.155	2.505	1.37	0.94	3.63363	Encodes No Functional Elements = Y; Encodes No PTM Sites or Other General Protein Features = Y; Contains No Pathogenic or Likely Pathogenic Missense Variants = Y	Dispensable
NM_020843	SCAPER	15	2.945	2.95	2.39	3.37	3.4	3.27	2.825	2.38	3.41	2.77	2.09	3.11	3.155	2.505	1.37	0.94	3.63363	Encodes No Functional Elements = Y; Encodes No PTM Sites or Other General Protein Features = Y; Contains No Pathogenic or Likely Pathogenic Missense Variants = Y	Dispensable
NM_020843	SCAPER	29	2.945	2.95	2.39	3.37	3.4	3.27	2.825	2.38	3.41	2.77	2.09	3.11	3.155	2.505	1.37	0.94	3.63363	Encodes No Functional Elements = Y; Encodes No PTM Sites or Other General Protein Features = Y; Contains No Pathogenic or Likely Pathogenic Missense Variants = Y	Dispensable
NM_020843	SCAPER	16	2.945	2.95	2.39	3.37	3.4	3.27	2.825	2.38	3.41	2.77	2.09	3.11	3.155	2.505	1.37	0.94	3.63363	Encodes No Functional Elements = Y; Encodes No PTM Sites or Other General Protein Features = Y; Contains No Pathogenic or Likely Pathogenic Missense Variants = Y	Dispensable
NM_020843	SCAPER	27	2.945	2.95	2.39	3.37	3.4	3.27	2.825	2.38	3.41	2.77	2.09	3.11	3.155	2.505	1.37	0.94	3.63363	Encodes No Functional Elements = Y; Encodes No PTM Sites or Other General Protein Features = Y; Contains No Pathogenic or Likely Pathogenic Missense Variants = Y	Dispensable
NM_020843	SCAPER	11	2.945	2.95	2.39	3.37	3.4	3.27	2.825	2.38	3.41	2.77	2.09	3.11	3.155	2.505	1.37	0.94	3.63363	Encodes No Functional Elements = Y; Encodes No PTM Sites or Other General Protein Features = Y; Contains No Pathogenic or Likely Pathogenic Missense Variants = Y	Dispensable
NM_020843	SCAPER	30	2.945	2.95	2.39	3.37	3.4	3.27	2.825	2.38	3.41	2.77	2.09	3.11	3.155	2.505	1.37	0.94	3.63363	Encodes No Functional Elements = Y; Encodes No PTM Sites or Other General Protein Features = Y; Contains No Pathogenic or Likely Pathogenic Missense Variants = Y	Dispensable
NM_020843	SCAPER	10	2.945	2.95	2.39	3.37	3.4	3.27	2.825	2.38	3.41	2.77	2.09	3.11	3.155	2.505	1.37	0.94	3.63363	Encodes No Functional Elements = Y; Encodes No PTM Sites or Other General Protein Features = Y; Contains No Pathogenic or Likely Pathogenic Missense Variants = Y	Dispensable
NM_152753	SCUBE3	13	0.24	0.22	0.15	0.17	0.23	0.2	0.17	0.14	0.27	0.2	0.12	0.12	0.11	0.06	2.85	0.03	1.91625	Encodes No Functional Elements = Y; Encodes No PTM Sites or Other General Protein Features = Y; Contains No Pathogenic or Likely Pathogenic Missense Variants = Y	Dispensable
NM_152753	SCUBE3	14	0.24	0.22	0.15	0.17	0.23	0.2	0.17	0.14	0.27	0.2	0.12	0.12	0.11	0.06	2.85	0.03	1.91625	Encodes No Functional Elements = Y; Encodes No PTM Sites or Other General Protein Features = Y; Contains No Pathogenic or Likely Pathogenic Missense Variants = Y	Dispensable
NM_152753	SCUBE3	15	0.24	0.22	0.15	0.17	0.23	0.2	0.17	0.14	0.27	0.2	0.12	0.12	0.11	0.06	2.85	0.03	1.91625	Encodes No Functional Elements = Y; Encodes No PTM Sites or Other General Protein Features = Y; Contains No Pathogenic or Likely Pathogenic Missense Variants = Y	Dispensable
NM_017988	SCYL2	9	3.135	3.34	3.17	9.035	7.96	3.82	4.37	2.91	4.105	3.615	2.52	3.54	2.88	6.875	7.85	4.96	6.65428	Encodes No Functional Elements = Y; Encodes No PTM Sites or Other General Protein Features = Y; Contains No Pathogenic or Likely Pathogenic Missense Variants = Y	Dispensable
NM_001077207	SEC31A	13	1.455	1.865	1.75	3.38	3.2	2.19	2.3	1.525	2.215	1.805	1.4	1.92	1.77	10.6	22.87	1.7	2.6605	Encodes No Functional Elements = Y; Encodes No PTM Sites or Other General Protein Features = Y; Contains No Pathogenic or Likely Pathogenic Missense Variants = Y	Dispensable
NM_001077207	SEC31A	26	1.455	1.865	1.75	3.38	3.2	2.19	2.3	1.525	2.215	1.805	1.4	1.92	1.77	10.6	22.87	1.7	2.6605	Encodes No Functional Elements = Y; Encodes No PTM Sites or Other General Protein Features = Y; Contains No Pathogenic or Likely Pathogenic Missense Variants = Y	Dispensable
NM_001077207	SEC31A	12	1.455	1.865	1.75	3.38	3.2	2.19	2.3	1.525	2.215	1.805	1.4	1.92	1.77	10.6	22.87	1.7	2.6605	Encodes No Functional Elements = Y; Encodes No PTM Sites or Other General Protein Features = Y; Contains No Pathogenic or Likely Pathogenic Missense Variants = Y	Dispensable
NM_001077207	SEC31A	14	1.455	1.865	1.75	3.38	3.2	2.19	2.3	1.525	2.215	1.805	1.4	1.92	1.77	10.6	22.87	1.7	2.6605	Encodes No Functional Elements = Y; Encodes No PTM Sites or Other General Protein Features = Y; Contains No Pathogenic or Likely Pathogenic Missense Variants = Y	Dispensable
NM_001077207	SEC31A	19	1.455	1.865	1.75	3.38	3.2	2.19	2.3	1.525	2.215	1.805	1.4	1.92	1.77	10.6	22.87	1.7	2.6605	Encodes No Functional Elements = Y; Encodes No PTM Sites or Other General Protein Features = Y; Contains No Pathogenic or Likely Pathogenic Missense Variants = Y	Dispensable
NM_033505	SELENOI	2	3.055	4.635	4.34	14.295	9.66	4.38	7.285	3.66	4.585	5.545	3.66	6.54	2.95	8.035	4.4	4.53	12.3742	Encodes No Functional Elements = Y; Encodes No PTM Sites or Other General Protein Features = Y; Contains No Pathogenic or Likely Pathogenic Missense Variants = Y	Dispensable
NM_032861	SERAC1	5	1.13	1.53	1.24	4.27	2.93	1.72	2.36	1.45	1.69	1.4	1.13	2.06	1.39	0.43	2.8	0.55	5.16897	Encodes No Functional Elements = Y; Encodes No PTM Sites or Other General Protein Features = Y; Contains No Pathogenic or Likely Pathogenic Missense Variants = Y	Dispensable
NM_032861	SERAC1	9	1.13	1.53	1.24	4.27	2.93	1.72	2.36	1.45	1.69	1.4	1.13	2.06	1.39	0.43	2.8	0.55	5.16897	Encodes No Functional Elements = Y; Encodes No PTM Sites or Other General Protein Features = Y; Contains No Pathogenic or Likely Pathogenic Missense Variants = Y	Dispensable
NM_032861	SERAC1	8	1.13	1.53	1.24	4.27	2.93	1.72	2.36	1.45	1.69	1.4	1.13	2.06	1.39	0.43	2.8	0.55	5.16897	Encodes No Functional Elements = Y; Encodes No PTM Sites or Other General Protein Features = Y; Contains No Pathogenic or Likely Pathogenic Missense Variants = Y	Dispensable
NM_032861	SERAC1	6	1.13	1.53	1.24	4.27	2.93	1.72	2.36	1.45	1.69	1.4	1.13	2.06	1.39	0.43	2.8	0.55	5.16897	Encodes No Functional Elements = Y; Encodes No PTM Sites or Other General Protein Features = Y; Contains No Pathogenic or Likely Pathogenic Missense Variants = Y	Dispensable
NM_032861	SERAC1	16	1.13	1.53	1.24	4.27	2.93	1.72	2.36	1.45	1.69	1.4	1.13	2.06	1.39	0.43	2.8	0.55	5.16897	Encodes No Functional Elements = Y; Encodes No PTM Sites or Other General Protein Features = Y; Contains No Pathogenic or Likely Pathogenic Missense Variants = Y	Dispensable
NM_001353345	SETD1B	3	1.885	2.59	2.4	12.845	15.03	3.98	3.355	1.935	2.33	2.73	1.99	2.01	1.77	5.11	6.32	3.93	4.6031	Encodes No Functional Elements = Y; Encodes No PTM Sites or Other General Protein Features = Y; Contains No Pathogenic or Likely Pathogenic Missense Variants = Y	Dispensable
NM_014159	SETD2	11	0.355	0.3	0.37	2.59	2.64	0.53	0.455	0.4	0.35	0.36	0.3	0.62	0.38	4.69	3.65	0.23	4.01906	Encodes No Functional Elements = Y; Encodes No PTM Sites or Other General Protein Features = Y; Contains No Pathogenic or Likely Pathogenic Missense Variants = Y	Dispensable
NM_001080517	SETD5	16	0.52	0.675	0.61	2.16	2.66	0.98	0.905	0.51	0.595	0.505	0.45	0.56	0.465	2.435	2.16	0.38	0.0130335	Encodes No Functional Elements = Y; Encodes No PTM Sites or Other General Protein Features = Y; Contains No Pathogenic or Likely Pathogenic Missense Variants = Y	Dispensable
NM_015046	SETX	12	0.685	0.67	0.77	2.53	3.83	1.39	0.88	0.71	0.76	0.71	0.66	1.57	0.89	13.145	7.94	0.97	11.7634	Encodes No Functional Elements = Y; Encodes No PTM Sites or Other General Protein Features = Y; Contains No Pathogenic or Likely Pathogenic Missense Variants = Y	Dispensable
NM_012433	SF3B1	19	15.45	16.335	17.98	51.67	38.96	20.41	20.83	17.105	19.17	17.945	15.6	24	18.18	69.87	61.16	14.93	83.1774	Encodes No Functional Elements = Y; Encodes No PTM Sites or Other General Protein Features = Y; Contains No Pathogenic or Likely Pathogenic Missense Variants = Y	Dispensable
NM_003014	SFRP4	2	0.81	0.43	0.95	0.36	0.38	0.34	0.35	1.035	1.285	0.64	0.77	2.31	1.555	0.03	0.11	0.1	1.74884	Encodes No Functional Elements = Y; Encodes No PTM Sites or Other General Protein Features = Y; Contains No Pathogenic or Likely Pathogenic Missense Variants = Y	Dispensable
NM_213649	SFXN4	4	4.415	5.505	5.48	6.675	6.66	5.97	6.835	4.495	6.1	6.48	4.95	7.45	5.61	13.685	7.93	7.5	6.44767	Encodes No Functional Elements = Y; Encodes No PTM Sites or Other General Protein Features = Y; Contains No Pathogenic or Likely Pathogenic Missense Variants = Y	Dispensable
NM_213649	SFXN4	2	4.415	5.505	5.48	6.675	6.66	5.97	6.835	4.495	6.1	6.48	4.95	7.45	5.61	13.685	7.93	7.5	6.44767	Encodes No Functional Elements = Y; Encodes No PTM Sites or Other General Protein Features = Y; Contains No Pathogenic or Likely Pathogenic Missense Variants = Y	Dispensable
NM_213649	SFXN4	3	4.415	5.505	5.48	6.675	6.66	5.97	6.835	4.495	6.1	6.48	4.95	7.45	5.61	13.685	7.93	7.5	6.44767	Encodes No Functional Elements = Y; Encodes No PTM Sites or Other General Protein Features = Y; Contains No Pathogenic or Likely Pathogenic Missense Variants = Y	Dispensable
NM_024577	SH3TC2	2	0.82	0.24	0.53	0.15	0.19	0.44	0.35	1.18	0.59	0.32	0.83	2.95	1.56	0	0.03	0.01	5.23228	Encodes No Functional Elements = Y; Encodes No PTM Sites or Other General Protein Features = Y; Contains No Pathogenic or Likely Pathogenic Missense Variants = Y	Dispensable
NM_016148	SHANK1	15	25.07	41.35	2.51	25.7	32.37	32.53	33.855	21.285	16.02	7.51	1.81	1.9	4.5	0	0.25	0.01	6.68024	Encodes No Functional Elements = Y; Encodes No PTM Sites or Other General Protein Features = Y; Contains No Pathogenic or Likely Pathogenic Missense Variants = Y	Dispensable
NM_016148	SHANK1	20	25.07	41.35	2.51	25.7	32.37	32.53	33.855	21.285	16.02	7.51	1.81	1.9	4.5	0	0.25	0.01	6.68024	Encodes No Functional Elements = Y; Encodes No PTM Sites or Other General Protein Features = Y; Contains No Pathogenic or Likely Pathogenic Missense Variants = Y	Dispensable
NM_016148	SHANK1	4	25.07	41.35	2.51	25.7	32.37	32.53	33.855	21.285	16.02	7.51	1.81	1.9	4.5	0	0.25	0.01	6.68024	Encodes No Functional Elements = Y; Encodes No PTM Sites or Other General Protein Features = Y; Contains No Pathogenic or Likely Pathogenic Missense Variants = Y	Dispensable
NM_016148	SHANK1	19	25.07	41.35	2.51	25.7	32.37	32.53	33.855	21.285	16.02	7.51	1.81	1.9	4.5	0	0.25	0.01	6.68024	Encodes No Functional Elements = Y; Encodes No PTM Sites or Other General Protein Features = Y; Contains No Pathogenic or Likely Pathogenic Missense Variants = Y	Dispensable
NM_016148	SHANK1	3	25.07	41.35	2.51	25.7	32.37	32.53	33.855	21.285	16.02	7.51	1.81	1.9	4.5	0	0.25	0.01	6.68024	Encodes No Functional Elements = Y; Encodes No PTM Sites or Other General Protein Features = Y; Contains No Pathogenic or Likely Pathogenic Missense Variants = Y	Dispensable
NM_001378211	SHOC1	9	0	0	0	0	0	0	0	0	0	0	0	0	0	0	0	0	0.00232464	Encodes No Functional Elements = Y; Encodes No PTM Sites or Other General Protein Features = Y; Contains No Pathogenic or Likely Pathogenic Missense Variants = Y	Dispensable
NM_001378211	SHOC1	14	0	0	0	0	0	0	0	0	0	0	0	0	0	0	0	0	0.00232464	Encodes No Functional Elements = Y; Encodes No PTM Sites or Other General Protein Features = Y; Contains No Pathogenic or Likely Pathogenic Missense Variants = Y	Dispensable
NM_001378211	SHOC1	25	0	0	0	0	0	0	0	0	0	0	0	0	0	0	0	0	0.00232464	Encodes No Functional Elements = Y; Encodes No PTM Sites or Other General Protein Features = Y; Contains No Pathogenic or Likely Pathogenic Missense Variants = Y	Dispensable
NM_001378211	SHOC1	15	0	0	0	0	0	0	0	0	0	0	0	0	0	0	0	0	0.00232464	Encodes No Functional Elements = Y; Encodes No PTM Sites or Other General Protein Features = Y; Contains No Pathogenic or Likely Pathogenic Missense Variants = Y	Dispensable
NM_001378211	SHOC1	12	0	0	0	0	0	0	0	0	0	0	0	0	0	0	0	0	0.00232464	Encodes No Functional Elements = Y; Encodes No PTM Sites or Other General Protein Features = Y; Contains No Pathogenic or Likely Pathogenic Missense Variants = Y	Dispensable
NM_001378211	SHOC1	13	0	0	0	0	0	0	0	0	0	0	0	0	0	0	0	0	0.00232464	Encodes No Functional Elements = Y; Encodes No PTM Sites or Other General Protein Features = Y; Contains No Pathogenic or Likely Pathogenic Missense Variants = Y	Dispensable
NM_001366686	SIK3	10	2.605	2.045	3.96	4.105	5.13	3.34	2.67	2.655	2.725	4.16	3.14	3.06	2.445	4.4	5.42	1.69	10.3255	Encodes No Functional Elements = Y; Encodes No PTM Sites or Other General Protein Features = Y; Contains No Pathogenic or Likely Pathogenic Missense Variants = Y	Dispensable
NM_001366686	SIK3	13	2.605	2.045	3.96	4.105	5.13	3.34	2.67	2.655	2.725	4.16	3.14	3.06	2.445	4.4	5.42	1.69	10.3255	Encodes No Functional Elements = Y; Encodes No PTM Sites or Other General Protein Features = Y; Contains No Pathogenic or Likely Pathogenic Missense Variants = Y	Dispensable
NM_001297595	SIN3B	15	13.585	18.645	11.62	31.585	35.52	29.28	25.08	15.36	19.62	14	9.59	11.05	11.845	10.465	12.9	5.19	5.42573	Encodes No Functional Elements = Y; Encodes No PTM Sites or Other General Protein Features = Y; Contains No Pathogenic or Likely Pathogenic Missense Variants = Y	Dispensable
NM_006929	SKIC2	9																	0.297263	Encodes No Functional Elements = Y; Encodes No PTM Sites or Other General Protein Features = Y; Contains No Pathogenic or Likely Pathogenic Missense Variants = Y	Dispensable
NM_014639	SKIC3	35																	14.6865	Encodes No Functional Elements = Y; Encodes No PTM Sites or Other General Protein Features = Y; Contains No Pathogenic or Likely Pathogenic Missense Variants = Y	Dispensable
NM_014639	SKIC3	27																	14.6865	Encodes No Functional Elements = Y; Encodes No PTM Sites or Other General Protein Features = Y; Contains No Pathogenic or Likely Pathogenic Missense Variants = Y	Dispensable
NM_014639	SKIC3	9																	14.6865	Encodes No Functional Elements = Y; Encodes No PTM Sites or Other General Protein Features = Y; Contains No Pathogenic or Likely Pathogenic Missense Variants = Y	Dispensable
NM_014639	SKIC3	37																	14.6865	Encodes No Functional Elements = Y; Encodes No PTM Sites or Other General Protein Features = Y; Contains No Pathogenic or Likely Pathogenic Missense Variants = Y	Dispensable
NM_014639	SKIC3	8																	14.6865	Encodes No Functional Elements = Y; Encodes No PTM Sites or Other General Protein Features = Y; Contains No Pathogenic or Likely Pathogenic Missense Variants = Y	Dispensable
NM_014639	SKIC3	33																	14.6865	Encodes No Functional Elements = Y; Encodes No PTM Sites or Other General Protein Features = Y; Contains No Pathogenic or Likely Pathogenic Missense Variants = Y	Dispensable
NM_001278063	SKOR2	6	0	0	0	0.08	0.39	0	0	0	0.02	0	0	0.01	0	0	0	0	0.34165	Encodes No Functional Elements = Y; Encodes No PTM Sites or Other General Protein Features = Y; Contains No Pathogenic or Likely Pathogenic Missense Variants = Y	Dispensable
NM_022444	SLC13A1	9	0	0	0	0	0	0	0	0	0	0	0	0	0	0	0	0	0.00688022	Encodes No Functional Elements = Y; Encodes No PTM Sites or Other General Protein Features = Y; Contains No Pathogenic or Likely Pathogenic Missense Variants = Y	Dispensable
NM_000111	SLC26A3	20	0	0	0	0.02	0.02	0	0	0	0	0	0	0	0	0	0	0.06	0.193308	Encodes No Functional Elements = Y; Encodes No PTM Sites or Other General Protein Features = Y; Contains No Pathogenic or Likely Pathogenic Missense Variants = Y	Dispensable
NM_006345	SLC30A9	3	8.085	10.78	8.41	17.045	13.86	10.91	13.715	7.475	10.7	10.41	7.12	8.74	8.07	8.535	11.31	3.32	26.913	Encodes No Functional Elements = Y; Encodes No PTM Sites or Other General Protein Features = Y; Contains No Pathogenic or Likely Pathogenic Missense Variants = Y	Dispensable
NM_006345	SLC30A9	5	8.085	10.78	8.41	17.045	13.86	10.91	13.715	7.475	10.7	10.41	7.12	8.74	8.07	8.535	11.31	3.32	26.913	Encodes No Functional Elements = Y; Encodes No PTM Sites or Other General Protein Features = Y; Contains No Pathogenic or Likely Pathogenic Missense Variants = Y	Dispensable
NM_006345	SLC30A9	17	8.085	10.78	8.41	17.045	13.86	10.91	13.715	7.475	10.7	10.41	7.12	8.74	8.07	8.535	11.31	3.32	26.913	Encodes No Functional Elements = Y; Encodes No PTM Sites or Other General Protein Features = Y; Contains No Pathogenic or Likely Pathogenic Missense Variants = Y	Dispensable
NM_006979	SLC39A7	3	3.875	4.965	5.12	24.425	25.88	8.17	8.045	4.485	6.91	4.93	4.74	7.11	4.945	21.865	60.88	10.85	0.582539	Encodes No Functional Elements = Y; Encodes No PTM Sites or Other General Protein Features = Y; Contains No Pathogenic or Likely Pathogenic Missense Variants = Y	Dispensable
NM_005585	SMAD6	3	1.115	1.15	1.63	0.575	0.92	1.66	1.215	1.21	1.355	1.36	1.54	1.46	1.75	0.02	2.15	2.27	1.26372	Encodes No Functional Elements = Y; Encodes No PTM Sites or Other General Protein Features = Y; Contains No Pathogenic or Likely Pathogenic Missense Variants = Y	Dispensable
NM_001282874	SMARCA1	9	0.78	0.385	0.54	0	0	0.31	0	0.425	0	0.385	0.52	0.63	0.615	0	14.95	4.11	0.191692	Encodes No Functional Elements = Y; Encodes No PTM Sites or Other General Protein Features = Y; Contains No Pathogenic or Likely Pathogenic Missense Variants = Y	Dispensable
NM_001282874	SMARCA1	18	0.78	0.385	0.54	0	0	0.31	0	0.425	0	0.385	0.52	0.63	0.615	0	14.95	4.11	0.191692	Encodes No Functional Elements = Y; Encodes No PTM Sites or Other General Protein Features = Y; Contains No Pathogenic or Likely Pathogenic Missense Variants = Y	Dispensable
NM_001282874	SMARCA1	19	0.78	0.385	0.54	0	0	0.31	0	0.425	0	0.385	0.52	0.63	0.615	0	14.95	4.11	0.191692	Encodes No Functional Elements = Y; Encodes No PTM Sites or Other General Protein Features = Y; Contains No Pathogenic or Likely Pathogenic Missense Variants = Y	Dispensable
NM_003070	SMARCA2	26	0	0	0	0	0	0	0	0.02	0	0	0	0.01	0	15.78	4.34	0.15	4.21724	Encodes No Functional Elements = Y; Encodes No PTM Sites or Other General Protein Features = Y; Contains No Pathogenic or Likely Pathogenic Missense Variants = Y	Dispensable
NM_001098426	SMARCD2	6	7.48	7.07	8.6	55.425	61.34	10.49	8.99	8.04	7.195	7.81	8.03	11.04	8.615	49.01	64.28	19.34	0.3497	Encodes No Functional Elements = Y; Encodes No PTM Sites or Other General Protein Features = Y; Contains No Pathogenic or Likely Pathogenic Missense Variants = Y	Dispensable
NM_001098426	SMARCD2	12	7.48	7.07	8.6	55.425	61.34	10.49	8.99	8.04	7.195	7.81	8.03	11.04	8.615	49.01	64.28	19.34	0.3497	Encodes No Functional Elements = Y; Encodes No PTM Sites or Other General Protein Features = Y; Contains No Pathogenic or Likely Pathogenic Missense Variants = Y	Dispensable
NM_001098426	SMARCD2	4	7.48	7.07	8.6	55.425	61.34	10.49	8.99	8.04	7.195	7.81	8.03	11.04	8.615	49.01	64.28	19.34	0.3497	Encodes No Functional Elements = Y; Encodes No PTM Sites or Other General Protein Features = Y; Contains No Pathogenic or Likely Pathogenic Missense Variants = Y	Dispensable
NM_001098426	SMARCD2	11	7.48	7.07	8.6	55.425	61.34	10.49	8.99	8.04	7.195	7.81	8.03	11.04	8.615	49.01	64.28	19.34	0.3497	Encodes No Functional Elements = Y; Encodes No PTM Sites or Other General Protein Features = Y; Contains No Pathogenic or Likely Pathogenic Missense Variants = Y	Dispensable
NM_015295	SMCHD1	17	2.055	2.225	2.49	10.48	10.61	3.27	2.75	2.01	2.845	2.485	2.03	3.09	2.38	17.54	8.98	1.97	13.178	Encodes No Functional Elements = Y; Encodes No PTM Sites or Other General Protein Features = Y; Contains No Pathogenic or Likely Pathogenic Missense Variants = Y	Dispensable
NM_015295	SMCHD1	19	2.055	2.225	2.49	10.48	10.61	3.27	2.75	2.01	2.845	2.485	2.03	3.09	2.38	17.54	8.98	1.97	13.178	Encodes No Functional Elements = Y; Encodes No PTM Sites or Other General Protein Features = Y; Contains No Pathogenic or Likely Pathogenic Missense Variants = Y	Dispensable
NM_015295	SMCHD1	39	2.055	2.225	2.49	10.48	10.61	3.27	2.75	2.01	2.845	2.485	2.03	3.09	2.38	17.54	8.98	1.97	13.178	Encodes No Functional Elements = Y; Encodes No PTM Sites or Other General Protein Features = Y; Contains No Pathogenic or Likely Pathogenic Missense Variants = Y	Dispensable
NM_015295	SMCHD1	30	2.055	2.225	2.49	10.48	10.61	3.27	2.75	2.01	2.845	2.485	2.03	3.09	2.38	17.54	8.98	1.97	13.178	Encodes No Functional Elements = Y; Encodes No PTM Sites or Other General Protein Features = Y; Contains No Pathogenic or Likely Pathogenic Missense Variants = Y	Dispensable
NM_015295	SMCHD1	24	2.055	2.225	2.49	10.48	10.61	3.27	2.75	2.01	2.845	2.485	2.03	3.09	2.38	17.54	8.98	1.97	13.178	Encodes No Functional Elements = Y; Encodes No PTM Sites or Other General Protein Features = Y; Contains No Pathogenic or Likely Pathogenic Missense Variants = Y	Dispensable
NM_015295	SMCHD1	37	2.055	2.225	2.49	10.48	10.61	3.27	2.75	2.01	2.845	2.485	2.03	3.09	2.38	17.54	8.98	1.97	13.178	Encodes No Functional Elements = Y; Encodes No PTM Sites or Other General Protein Features = Y; Contains No Pathogenic or Likely Pathogenic Missense Variants = Y	Dispensable
NM_015295	SMCHD1	46	2.055	2.225	2.49	10.48	10.61	3.27	2.75	2.01	2.845	2.485	2.03	3.09	2.38	17.54	8.98	1.97	13.178	Encodes No Functional Elements = Y; Encodes No PTM Sites or Other General Protein Features = Y; Contains No Pathogenic or Likely Pathogenic Missense Variants = Y	Dispensable
NM_015295	SMCHD1	29	2.055	2.225	2.49	10.48	10.61	3.27	2.75	2.01	2.845	2.485	2.03	3.09	2.38	17.54	8.98	1.97	13.178	Encodes No Functional Elements = Y; Encodes No PTM Sites or Other General Protein Features = Y; Contains No Pathogenic or Likely Pathogenic Missense Variants = Y	Dispensable
NM_015295	SMCHD1	25	2.055	2.225	2.49	10.48	10.61	3.27	2.75	2.01	2.845	2.485	2.03	3.09	2.38	17.54	8.98	1.97	13.178	Encodes No Functional Elements = Y; Encodes No PTM Sites or Other General Protein Features = Y; Contains No Pathogenic or Likely Pathogenic Missense Variants = Y	Dispensable
NM_019108	SMG9	8	2.15	2.53	2.31	6.025	5.87	3.31	3.16	2.52	3.355	2.405	2.33	4.05	2.925	3.1	2.24	0.95	2.81665	Encodes No Functional Elements = Y; Encodes No PTM Sites or Other General Protein Features = Y; Contains No Pathogenic or Likely Pathogenic Missense Variants = Y	Dispensable
NM_019108	SMG9	11	2.15	2.53	2.31	6.025	5.87	3.31	3.16	2.52	3.355	2.405	2.33	4.05	2.925	3.1	2.24	0.95	2.81665	Encodes No Functional Elements = Y; Encodes No PTM Sites or Other General Protein Features = Y; Contains No Pathogenic or Likely Pathogenic Missense Variants = Y	Dispensable
NM_019108	SMG9	12	2.15	2.53	2.31	6.025	5.87	3.31	3.16	2.52	3.355	2.405	2.33	4.05	2.925	3.1	2.24	0.95	2.81665	Encodes No Functional Elements = Y; Encodes No PTM Sites or Other General Protein Features = Y; Contains No Pathogenic or Likely Pathogenic Missense Variants = Y	Dispensable
NM_017951	SMPD4	3	0	0.47	0.29	5.42	6.98	2.59	1.22	0.155	1.33	0.54	0.04	0.82	0	0.09	11.72	0.91	0.161759	Encodes No Functional Elements = Y; Encodes No PTM Sites or Other General Protein Features = Y; Contains No Pathogenic or Likely Pathogenic Missense Variants = Y	Dispensable
NM_017951	SMPD4	11	0	0.47	0.29	5.42	6.98	2.59	1.22	0.155	1.33	0.54	0.04	0.82	0	0.09	11.72	0.91	0.161759	Encodes No Functional Elements = Y; Encodes No PTM Sites or Other General Protein Features = Y; Contains No Pathogenic or Likely Pathogenic Missense Variants = Y	Dispensable
NM_017951	SMPD4	18	0	0.47	0.29	5.42	6.98	2.59	1.22	0.155	1.33	0.54	0.04	0.82	0	0.09	11.72	0.91	0.161759	Encodes No Functional Elements = Y; Encodes No PTM Sites or Other General Protein Features = Y; Contains No Pathogenic or Likely Pathogenic Missense Variants = Y	Dispensable
NM_017951	SMPD4	17	0	0.47	0.29	5.42	6.98	2.59	1.22	0.155	1.33	0.54	0.04	0.82	0	0.09	11.72	0.91	0.161759	Encodes No Functional Elements = Y; Encodes No PTM Sites or Other General Protein Features = Y; Contains No Pathogenic or Likely Pathogenic Missense Variants = Y	Dispensable
NM_003086	SNAPC4	20	2.375	3.36	3.35	8.815	9.09	5.68	4.53	2.59	3.2	5.075	2.72	1.97	1.86	7.295	4.9	2.8	0.731513	Encodes No Functional Elements = Y; Encodes No PTM Sites or Other General Protein Features = Y; Contains No Pathogenic or Likely Pathogenic Missense Variants = Y	Dispensable
NM_007241	SNF8	7	3.695	4.5	3.37	9.55	8.65	5.59	5.875	4.34	4.495	3.36	3.09	6.68	5.03	4.35	5.37	1.15	12.0713	Encodes No Functional Elements = Y; Encodes No PTM Sites or Other General Protein Features = Y; Contains No Pathogenic or Likely Pathogenic Missense Variants = Y	Dispensable
NM_153816	SNX14	16	0.76	1.25	0.99	1.365	0.39	0.98	1.82	0.145	0.84	0.995	0.64	1.13	0.675	0	4.08	0	0.00158769	Encodes No Functional Elements = Y; Encodes No PTM Sites or Other General Protein Features = Y; Contains No Pathogenic or Likely Pathogenic Missense Variants = Y	Dispensable
NM_153816	SNX14	28	0.76	1.25	0.99	1.365	0.39	0.98	1.82	0.145	0.84	0.995	0.64	1.13	0.675	0	4.08	0	0.00158769	Encodes No Functional Elements = Y; Encodes No PTM Sites or Other General Protein Features = Y; Contains No Pathogenic or Likely Pathogenic Missense Variants = Y	Dispensable
NM_153816	SNX14	11	0.76	1.25	0.99	1.365	0.39	0.98	1.82	0.145	0.84	0.995	0.64	1.13	0.675	0	4.08	0	0.00158769	Encodes No Functional Elements = Y; Encodes No PTM Sites or Other General Protein Features = Y; Contains No Pathogenic or Likely Pathogenic Missense Variants = Y	Dispensable
NM_153816	SNX14	23	0.76	1.25	0.99	1.365	0.39	0.98	1.82	0.145	0.84	0.995	0.64	1.13	0.675	0	4.08	0	0.00158769	Encodes No Functional Elements = Y; Encodes No PTM Sites or Other General Protein Features = Y; Contains No Pathogenic or Likely Pathogenic Missense Variants = Y	Dispensable
NM_017826	SOHLH2	4	0.36	0.58	0.38	0.12	0.16	0.58	0.67	0.485	0.79	1.015	0.27	0.39	0.46	0	0.35	0	0.6615	Encodes No Functional Elements = Y; Encodes No PTM Sites or Other General Protein Features = Y; Contains No Pathogenic or Likely Pathogenic Missense Variants = Y	Dispensable
NM_138927	SON	8	0.06	0.055	0.05	0.5	0.23	0.04	0.03	0.05	0.04	0.02	0.03	0.07	0.035	2.14	7.15	0	6.23343	Encodes No Functional Elements = Y; Encodes No PTM Sites or Other General Protein Features = Y; Contains No Pathogenic or Likely Pathogenic Missense Variants = Y	Dispensable
NM_005633	SOS1	2	1.06	1.325	1.35	3.49	3.27	1.41	1.53	1.28	1.525	1.295	1.12	1.62	1.215	1.655	2.84	0.93	1.85864	Encodes No Functional Elements = Y; Encodes No PTM Sites or Other General Protein Features = Y; Contains No Pathogenic or Likely Pathogenic Missense Variants = Y	Dispensable
NM_006939	SOS2	21	6.215	4.69	6.92	8.455	8.35	5.2	5.425	6.535	6.29	5.935	6.58	12.12	7.38	8	6.09	2.6	11.2566	Encodes No Functional Elements = Y; Encodes No PTM Sites or Other General Protein Features = Y; Contains No Pathogenic or Likely Pathogenic Missense Variants = Y	Dispensable
NM_006939	SOS2	2	6.215	4.69	6.92	8.455	8.35	5.2	5.425	6.535	6.29	5.935	6.58	12.12	7.38	8	6.09	2.6	11.2566	Encodes No Functional Elements = Y; Encodes No PTM Sites or Other General Protein Features = Y; Contains No Pathogenic or Likely Pathogenic Missense Variants = Y	Dispensable
NM_006939	SOS2	3	6.215	4.69	6.92	8.455	8.35	5.2	5.425	6.535	6.29	5.935	6.58	12.12	7.38	8	6.09	2.6	11.2566	Encodes No Functional Elements = Y; Encodes No PTM Sites or Other General Protein Features = Y; Contains No Pathogenic or Likely Pathogenic Missense Variants = Y	Dispensable
NM_006939	SOS2	4	6.215	4.69	6.92	8.455	8.35	5.2	5.425	6.535	6.29	5.935	6.58	12.12	7.38	8	6.09	2.6	11.2566	Encodes No Functional Elements = Y; Encodes No PTM Sites or Other General Protein Features = Y; Contains No Pathogenic or Likely Pathogenic Missense Variants = Y	Dispensable
NM_006940	SOX5	4	1.685	1.99	1.38	0.475	0.69	1.61	1.89	1.175	1.39	1.415	0.98	0.73	1.085	0.06	0.06	1.19	2.75322	Encodes No Functional Elements = Y; Encodes No PTM Sites or Other General Protein Features = Y; Contains No Pathogenic or Likely Pathogenic Missense Variants = Y	Dispensable
NM_001367873	SOX6	9	0	0	0	0	0	0	0	0	0	0	0	0	0	0	0	0	0.907308	Encodes No Functional Elements = Y; Encodes No PTM Sites or Other General Protein Features = Y; Contains No Pathogenic or Likely Pathogenic Missense Variants = Y	Dispensable
NM_003114	SPAG1	4	1.095	1.34	1.67	4.37	3.67	1.62	1.87	1.3	2.225	1.595	1.05	1.28	1.295	6.38	0.84	1.11	2.44656	Encodes No Functional Elements = Y; Encodes No PTM Sites or Other General Protein Features = Y; Contains No Pathogenic or Likely Pathogenic Missense Variants = Y	Dispensable
NM_003118	SPARC	3	80.84	38.365	114.38	60.615	82.76	40.21	30.9	85.06	342.31	92.93	62.04	320.07	360.605	6.16	326.15	16.28	34.5169	Encodes No Functional Elements = Y; Encodes No PTM Sites or Other General Protein Features = Y; Contains No Pathogenic or Likely Pathogenic Missense Variants = Y	Dispensable
NM_015087	SPART	3	2.075	2.285	2.88	5.24	4.24	2.26	2.515	1.895	2.74	2.83	2.29	2.47	2.57	0.43	5.79	0.62	3.89238	Encodes No Functional Elements = Y; Encodes No PTM Sites or Other General Protein Features = Y; Contains No Pathogenic or Likely Pathogenic Missense Variants = Y	Dispensable
NM_018418	SPATA7	4	1.225	1.585	1.18	4.205	3.4	1.68	2.095	1.145	1.885	1.38	0.92	1.02	1.155	0.52	2.43	0.37	2.82525	Encodes No Functional Elements = Y; Encodes No PTM Sites or Other General Protein Features = Y; Contains No Pathogenic or Likely Pathogenic Missense Variants = Y	Dispensable
NM_018418	SPATA7	9	1.225	1.585	1.18	4.205	3.4	1.68	2.095	1.145	1.885	1.38	0.92	1.02	1.155	0.52	2.43	0.37	2.82525	Encodes No Functional Elements = Y; Encodes No PTM Sites or Other General Protein Features = Y; Contains No Pathogenic or Likely Pathogenic Missense Variants = Y	Dispensable
NM_018418	SPATA7	2	1.225	1.585	1.18	4.205	3.4	1.68	2.095	1.145	1.885	1.38	0.92	1.02	1.155	0.52	2.43	0.37	2.82525	Encodes No Functional Elements = Y; Encodes No PTM Sites or Other General Protein Features = Y; Contains No Pathogenic or Likely Pathogenic Missense Variants = Y	Dispensable
NM_018418	SPATA7	10	1.225	1.585	1.18	4.205	3.4	1.68	2.095	1.145	1.885	1.38	0.92	1.02	1.155	0.52	2.43	0.37	2.82525	Encodes No Functional Elements = Y; Encodes No PTM Sites or Other General Protein Features = Y; Contains No Pathogenic or Likely Pathogenic Missense Variants = Y	Dispensable
NM_018418	SPATA7	3	1.225	1.585	1.18	4.205	3.4	1.68	2.095	1.145	1.885	1.38	0.92	1.02	1.155	0.52	2.43	0.37	2.82525	Encodes No Functional Elements = Y; Encodes No PTM Sites or Other General Protein Features = Y; Contains No Pathogenic or Likely Pathogenic Missense Variants = Y	Dispensable
NM_024867	SPEF2	36	0.03	0.03	0.04	0.03	0.04	0.05	0.05	0.03	0.035	0.04	0.02	0.04	0.02	0	0.05	0.02	1.45403	Encodes No Functional Elements = Y; Encodes No PTM Sites or Other General Protein Features = Y; Contains No Pathogenic or Likely Pathogenic Missense Variants = Y	Dispensable
NM_024867	SPEF2	24	0.03	0.03	0.04	0.03	0.04	0.05	0.05	0.03	0.035	0.04	0.02	0.04	0.02	0	0.05	0.02	1.45403	Encodes No Functional Elements = Y; Encodes No PTM Sites or Other General Protein Features = Y; Contains No Pathogenic or Likely Pathogenic Missense Variants = Y	Dispensable
NM_024867	SPEF2	4	0.03	0.03	0.04	0.03	0.04	0.05	0.05	0.03	0.035	0.04	0.02	0.04	0.02	0	0.05	0.02	1.45403	Encodes No Functional Elements = Y; Encodes No PTM Sites or Other General Protein Features = Y; Contains No Pathogenic or Likely Pathogenic Missense Variants = Y	Dispensable
NM_005876	SPEG	29	0.84	1.065	1.38	2.065	2.27	1.54	1.315	1.1	1.035	1.405	1.39	0.32	0.45	0	0.06	0	0.119748	Encodes No Functional Elements = Y; Encodes No PTM Sites or Other General Protein Features = Y; Contains No Pathogenic or Likely Pathogenic Missense Variants = Y	Dispensable
NM_025137	SPG11	12	0.435	0.6	0.62	0.645	1.03	0.94	0.715	0.41	0.505	0.505	0.39	1.05	0.495	10.26	7.6	0.49	4.31935	Encodes No Functional Elements = Y; Encodes No PTM Sites or Other General Protein Features = Y; Contains No Pathogenic or Likely Pathogenic Missense Variants = Y	Dispensable
NM_025137	SPG11	27	0.435	0.6	0.62	0.645	1.03	0.94	0.715	0.41	0.505	0.505	0.39	1.05	0.495	10.26	7.6	0.49	4.31935	Encodes No Functional Elements = Y; Encodes No PTM Sites or Other General Protein Features = Y; Contains No Pathogenic or Likely Pathogenic Missense Variants = Y	Dispensable
NM_025137	SPG11	5	0.435	0.6	0.62	0.645	1.03	0.94	0.715	0.41	0.505	0.505	0.39	1.05	0.495	10.26	7.6	0.49	4.31935	Encodes No Functional Elements = Y; Encodes No PTM Sites or Other General Protein Features = Y; Contains No Pathogenic or Likely Pathogenic Missense Variants = Y	Dispensable
NM_025137	SPG11	9	0.435	0.6	0.62	0.645	1.03	0.94	0.715	0.41	0.505	0.505	0.39	1.05	0.495	10.26	7.6	0.49	4.31935	Encodes No Functional Elements = Y; Encodes No PTM Sites or Other General Protein Features = Y; Contains No Pathogenic or Likely Pathogenic Missense Variants = Y	Dispensable
NM_025137	SPG11	19	0.435	0.6	0.62	0.645	1.03	0.94	0.715	0.41	0.505	0.505	0.39	1.05	0.495	10.26	7.6	0.49	4.31935	Encodes No Functional Elements = Y; Encodes No PTM Sites or Other General Protein Features = Y; Contains No Pathogenic or Likely Pathogenic Missense Variants = Y	Dispensable
NM_025137	SPG11	11	0.435	0.6	0.62	0.645	1.03	0.94	0.715	0.41	0.505	0.505	0.39	1.05	0.495	10.26	7.6	0.49	4.31935	Encodes No Functional Elements = Y; Encodes No PTM Sites or Other General Protein Features = Y; Contains No Pathogenic or Likely Pathogenic Missense Variants = Y	Dispensable
NM_025137	SPG11	26	0.435	0.6	0.62	0.645	1.03	0.94	0.715	0.41	0.505	0.505	0.39	1.05	0.495	10.26	7.6	0.49	4.31935	Encodes No Functional Elements = Y; Encodes No PTM Sites or Other General Protein Features = Y; Contains No Pathogenic or Likely Pathogenic Missense Variants = Y	Dispensable
NM_025137	SPG11	16	0.435	0.6	0.62	0.645	1.03	0.94	0.715	0.41	0.505	0.505	0.39	1.05	0.495	10.26	7.6	0.49	4.31935	Encodes No Functional Elements = Y; Encodes No PTM Sites or Other General Protein Features = Y; Contains No Pathogenic or Likely Pathogenic Missense Variants = Y	Dispensable
NM_025137	SPG11	3	0.435	0.6	0.62	0.645	1.03	0.94	0.715	0.41	0.505	0.505	0.39	1.05	0.495	10.26	7.6	0.49	4.31935	Encodes No Functional Elements = Y; Encodes No PTM Sites or Other General Protein Features = Y; Contains No Pathogenic or Likely Pathogenic Missense Variants = Y	Dispensable
NM_025137	SPG11	25	0.435	0.6	0.62	0.645	1.03	0.94	0.715	0.41	0.505	0.505	0.39	1.05	0.495	10.26	7.6	0.49	4.31935	Encodes No Functional Elements = Y; Encodes No PTM Sites or Other General Protein Features = Y; Contains No Pathogenic or Likely Pathogenic Missense Variants = Y	Dispensable
NM_016390	SPOUT1	5	5.26	5.875	6.69	17.69	18.94	8.12	7.33	5.21	6.685	6.855	5.98	6.01	5.495	9.28	7.14	4.23	7.6132	Encodes No Functional Elements = Y; Encodes No PTM Sites or Other General Protein Features = Y; Contains No Pathogenic or Likely Pathogenic Missense Variants = Y	Dispensable
NM_016390	SPOUT1	9	5.26	5.875	6.69	17.69	18.94	8.12	7.33	5.21	6.685	6.855	5.98	6.01	5.495	9.28	7.14	4.23	7.6132	Encodes No Functional Elements = Y; Encodes No PTM Sites or Other General Protein Features = Y; Contains No Pathogenic or Likely Pathogenic Missense Variants = Y	Dispensable
NM_001355436	SPTB	34	0	0.205	0.2	7.285	4.78	0.19	0.465	0	0	0.495	0.05	0	0	0	0	0	0.327593	Encodes No Functional Elements = Y; Encodes No PTM Sites or Other General Protein Features = Y; Contains No Pathogenic or Likely Pathogenic Missense Variants = Y	Dispensable
NM_006662	SRCAP	22	0.73	1.09	0.95	5.325	7.19	2.14	1.785	0.83	1.075	1.085	0.73	0.96	0.86	3.1	2.61	0.79	5.09054	Encodes No Functional Elements = Y; Encodes No PTM Sites or Other General Protein Features = Y; Contains No Pathogenic or Likely Pathogenic Missense Variants = Y	Dispensable
NM_006662	SRCAP	23	0.73	1.09	0.95	5.325	7.19	2.14	1.785	0.83	1.075	1.085	0.73	0.96	0.86	3.1	2.61	0.79	5.09054	Encodes No Functional Elements = Y; Encodes No PTM Sites or Other General Protein Features = Y; Contains No Pathogenic or Likely Pathogenic Missense Variants = Y	Dispensable
NM_006947	SRP72	10	6.605	8.49	8.03	19.525	16.14	9.72	12.34	6.895	11.04	8.845	6.78	12.85	8.7	40.475	43.51	6.72	24.3918	Encodes No Functional Elements = Y; Encodes No PTM Sites or Other General Protein Features = Y; Contains No Pathogenic or Likely Pathogenic Missense Variants = Y	Dispensable
NM_006947	SRP72	9	6.605	8.49	8.03	19.525	16.14	9.72	12.34	6.895	11.04	8.845	6.78	12.85	8.7	40.475	43.51	6.72	24.3918	Encodes No Functional Elements = Y; Encodes No PTM Sites or Other General Protein Features = Y; Contains No Pathogenic or Likely Pathogenic Missense Variants = Y	Dispensable
NM_003139	SRPRA	2	11.275	16.8	16.64	28.68	30.65	26.99	29.455	13.28	19.595	16.25	14.17	17.79	13.9	89.795	82.12	60.29	47.4794	Encodes No Functional Elements = Y; Encodes No PTM Sites or Other General Protein Features = Y; Contains No Pathogenic or Likely Pathogenic Missense Variants = Y	Dispensable
NM_003139	SRPRA	9	11.275	16.8	16.64	28.68	30.65	26.99	29.455	13.28	19.595	16.25	14.17	17.79	13.9	89.795	82.12	60.29	47.4794	Encodes No Functional Elements = Y; Encodes No PTM Sites or Other General Protein Features = Y; Contains No Pathogenic or Likely Pathogenic Missense Variants = Y	Dispensable
NM_005862	STAG1	33	2.195	2.12	2.45	11.065	9.16	2.44	2.455	2.275	2.745	2.365	1.97	3.41	2.3	7.71	13.68	1.93	16.724	Encodes No Functional Elements = Y; Encodes No PTM Sites or Other General Protein Features = Y; Contains No Pathogenic or Likely Pathogenic Missense Variants = Y	Dispensable
NM_005862	STAG1	18	2.195	2.12	2.45	11.065	9.16	2.44	2.455	2.275	2.745	2.365	1.97	3.41	2.3	7.71	13.68	1.93	16.724	Encodes No Functional Elements = Y; Encodes No PTM Sites or Other General Protein Features = Y; Contains No Pathogenic or Likely Pathogenic Missense Variants = Y	Dispensable
NM_005862	STAG1	17	2.195	2.12	2.45	11.065	9.16	2.44	2.455	2.275	2.745	2.365	1.97	3.41	2.3	7.71	13.68	1.93	16.724	Encodes No Functional Elements = Y; Encodes No PTM Sites or Other General Protein Features = Y; Contains No Pathogenic or Likely Pathogenic Missense Variants = Y	Dispensable
NM_005862	STAG1	23	2.195	2.12	2.45	11.065	9.16	2.44	2.455	2.275	2.745	2.365	1.97	3.41	2.3	7.71	13.68	1.93	16.724	Encodes No Functional Elements = Y; Encodes No PTM Sites or Other General Protein Features = Y; Contains No Pathogenic or Likely Pathogenic Missense Variants = Y	Dispensable
NM_005862	STAG1	26	2.195	2.12	2.45	11.065	9.16	2.44	2.455	2.275	2.745	2.365	1.97	3.41	2.3	7.71	13.68	1.93	16.724	Encodes No Functional Elements = Y; Encodes No PTM Sites or Other General Protein Features = Y; Contains No Pathogenic or Likely Pathogenic Missense Variants = Y	Dispensable
NM_005862	STAG1	13	2.195	2.12	2.45	11.065	9.16	2.44	2.455	2.275	2.745	2.365	1.97	3.41	2.3	7.71	13.68	1.93	16.724	Encodes No Functional Elements = Y; Encodes No PTM Sites or Other General Protein Features = Y; Contains No Pathogenic or Likely Pathogenic Missense Variants = Y	Dispensable
NM_005862	STAG1	28	2.195	2.12	2.45	11.065	9.16	2.44	2.455	2.275	2.745	2.365	1.97	3.41	2.3	7.71	13.68	1.93	16.724	Encodes No Functional Elements = Y; Encodes No PTM Sites or Other General Protein Features = Y; Contains No Pathogenic or Likely Pathogenic Missense Variants = Y	Dispensable
NM_005862	STAG1	19	2.195	2.12	2.45	11.065	9.16	2.44	2.455	2.275	2.745	2.365	1.97	3.41	2.3	7.71	13.68	1.93	16.724	Encodes No Functional Elements = Y; Encodes No PTM Sites or Other General Protein Features = Y; Contains No Pathogenic or Likely Pathogenic Missense Variants = Y	Dispensable
NM_001042750	STAG2	34	1.665	1.33	1.79	4.235	3.51	1.59	1.535	1.65	1.545	1.7	1.28	3.21	1.805	4.82	3	0.09	7.87283	Encodes No Functional Elements = Y; Encodes No PTM Sites or Other General Protein Features = Y; Contains No Pathogenic or Likely Pathogenic Missense Variants = Y	Dispensable
NM_001042750	STAG2	23	1.665	1.33	1.79	4.235	3.51	1.59	1.535	1.65	1.545	1.7	1.28	3.21	1.805	4.82	3	0.09	7.87283	Encodes No Functional Elements = Y; Encodes No PTM Sites or Other General Protein Features = Y; Contains No Pathogenic or Likely Pathogenic Missense Variants = Y	Dispensable
NM_001042750	STAG2	18	1.665	1.33	1.79	4.235	3.51	1.59	1.535	1.65	1.545	1.7	1.28	3.21	1.805	4.82	3	0.09	7.87283	Encodes No Functional Elements = Y; Encodes No PTM Sites or Other General Protein Features = Y; Contains No Pathogenic or Likely Pathogenic Missense Variants = Y	Dispensable
NM_001042750	STAG2	24	1.665	1.33	1.79	4.235	3.51	1.59	1.535	1.65	1.545	1.7	1.28	3.21	1.805	4.82	3	0.09	7.87283	Encodes No Functional Elements = Y; Encodes No PTM Sites or Other General Protein Features = Y; Contains No Pathogenic or Likely Pathogenic Missense Variants = Y	Dispensable
NM_001042750	STAG2	27	1.665	1.33	1.79	4.235	3.51	1.59	1.535	1.65	1.545	1.7	1.28	3.21	1.805	4.82	3	0.09	7.87283	Encodes No Functional Elements = Y; Encodes No PTM Sites or Other General Protein Features = Y; Contains No Pathogenic or Likely Pathogenic Missense Variants = Y	Dispensable
NM_001042750	STAG2	14	1.665	1.33	1.79	4.235	3.51	1.59	1.535	1.65	1.545	1.7	1.28	3.21	1.805	4.82	3	0.09	7.87283	Encodes No Functional Elements = Y; Encodes No PTM Sites or Other General Protein Features = Y; Contains No Pathogenic or Likely Pathogenic Missense Variants = Y	Dispensable
NM_001042750	STAG2	20	1.665	1.33	1.79	4.235	3.51	1.59	1.535	1.65	1.545	1.7	1.28	3.21	1.805	4.82	3	0.09	7.87283	Encodes No Functional Elements = Y; Encodes No PTM Sites or Other General Protein Features = Y; Contains No Pathogenic or Likely Pathogenic Missense Variants = Y	Dispensable
NM_001282717	STAG3	22	0	0	0	0	0	0	0	0	0	0	0	0	0	0	0	0	0.0303345	Encodes No Functional Elements = Y; Encodes No PTM Sites or Other General Protein Features = Y; Contains No Pathogenic or Likely Pathogenic Missense Variants = Y	Dispensable
NM_001282717	STAG3	18	0	0	0	0	0	0	0	0	0	0	0	0	0	0	0	0	0.0303345	Encodes No Functional Elements = Y; Encodes No PTM Sites or Other General Protein Features = Y; Contains No Pathogenic or Likely Pathogenic Missense Variants = Y	Dispensable
NM_001282717	STAG3	23	0	0	0	0	0	0	0	0	0	0	0	0	0	0	0	0	0.0303345	Encodes No Functional Elements = Y; Encodes No PTM Sites or Other General Protein Features = Y; Contains No Pathogenic or Likely Pathogenic Missense Variants = Y	Dispensable
NM_001282717	STAG3	26	0	0	0	0	0	0	0	0	0	0	0	0	0	0	0	0	0.0303345	Encodes No Functional Elements = Y; Encodes No PTM Sites or Other General Protein Features = Y; Contains No Pathogenic or Likely Pathogenic Missense Variants = Y	Dispensable
NM_001282717	STAG3	31	0	0	0	0	0	0	0	0	0	0	0	0	0	0	0	0	0.0303345	Encodes No Functional Elements = Y; Encodes No PTM Sites or Other General Protein Features = Y; Contains No Pathogenic or Likely Pathogenic Missense Variants = Y	Dispensable
NM_001282717	STAG3	28	0	0	0	0	0	0	0	0	0	0	0	0	0	0	0	0	0.0303345	Encodes No Functional Elements = Y; Encodes No PTM Sites or Other General Protein Features = Y; Contains No Pathogenic or Likely Pathogenic Missense Variants = Y	Dispensable
NM_015690	STK36	22	0.41	0.49	0.64	0.145	0.17	1.03	0.815	0.46	0.74	0.595	0.36	0.24	0.385	0.97	1.23	0.46	4.3047	Encodes No Functional Elements = Y; Encodes No PTM Sites or Other General Protein Features = Y; Contains No Pathogenic or Likely Pathogenic Missense Variants = Y	Dispensable
NM_015690	STK36	18	0.41	0.49	0.64	0.145	0.17	1.03	0.815	0.46	0.74	0.595	0.36	0.24	0.385	0.97	1.23	0.46	4.3047	Encodes No Functional Elements = Y; Encodes No PTM Sites or Other General Protein Features = Y; Contains No Pathogenic or Likely Pathogenic Missense Variants = Y	Dispensable
NM_015690	STK36	17	0.41	0.49	0.64	0.145	0.17	1.03	0.815	0.46	0.74	0.595	0.36	0.24	0.385	0.97	1.23	0.46	4.3047	Encodes No Functional Elements = Y; Encodes No PTM Sites or Other General Protein Features = Y; Contains No Pathogenic or Likely Pathogenic Missense Variants = Y	Dispensable
NM_015690	STK36	21	0.41	0.49	0.64	0.145	0.17	1.03	0.815	0.46	0.74	0.595	0.36	0.24	0.385	0.97	1.23	0.46	4.3047	Encodes No Functional Elements = Y; Encodes No PTM Sites or Other General Protein Features = Y; Contains No Pathogenic or Likely Pathogenic Missense Variants = Y	Dispensable
NM_015690	STK36	11	0.41	0.49	0.64	0.145	0.17	1.03	0.815	0.46	0.74	0.595	0.36	0.24	0.385	0.97	1.23	0.46	4.3047	Encodes No Functional Elements = Y; Encodes No PTM Sites or Other General Protein Features = Y; Contains No Pathogenic or Likely Pathogenic Missense Variants = Y	Dispensable
NM_015690	STK36	12	0.41	0.49	0.64	0.145	0.17	1.03	0.815	0.46	0.74	0.595	0.36	0.24	0.385	0.97	1.23	0.46	4.3047	Encodes No Functional Elements = Y; Encodes No PTM Sites or Other General Protein Features = Y; Contains No Pathogenic or Likely Pathogenic Missense Variants = Y	Dispensable
NM_153710	STKLD1	11	0.22	0.28	0.23	0.57	0.65	0.42	0.36	0.24	0.22	0.29	0.24	0.39	0.23	0.07	0.1	0.11	0.194971	Encodes No Functional Elements = Y; Encodes No PTM Sites or Other General Protein Features = Y; Contains No Pathogenic or Likely Pathogenic Missense Variants = Y	Dispensable
NM_153710	STKLD1	12	0.22	0.28	0.23	0.57	0.65	0.42	0.36	0.24	0.22	0.29	0.24	0.39	0.23	0.07	0.1	0.11	0.194971	Encodes No Functional Elements = Y; Encodes No PTM Sites or Other General Protein Features = Y; Contains No Pathogenic or Likely Pathogenic Missense Variants = Y	Dispensable
NM_153710	STKLD1	13	0.22	0.28	0.23	0.57	0.65	0.42	0.36	0.24	0.22	0.29	0.24	0.39	0.23	0.07	0.1	0.11	0.194971	Encodes No Functional Elements = Y; Encodes No PTM Sites or Other General Protein Features = Y; Contains No Pathogenic or Likely Pathogenic Missense Variants = Y	Dispensable
NM_153710	STKLD1	14	0.22	0.28	0.23	0.57	0.65	0.42	0.36	0.24	0.22	0.29	0.24	0.39	0.23	0.07	0.1	0.11	0.194971	Encodes No Functional Elements = Y; Encodes No PTM Sites or Other General Protein Features = Y; Contains No Pathogenic or Likely Pathogenic Missense Variants = Y	Dispensable
NM_153710	STKLD1	15	0.22	0.28	0.23	0.57	0.65	0.42	0.36	0.24	0.22	0.29	0.24	0.39	0.23	0.07	0.1	0.11	0.194971	Encodes No Functional Elements = Y; Encodes No PTM Sites or Other General Protein Features = Y; Contains No Pathogenic or Likely Pathogenic Missense Variants = Y	Dispensable
NM_153710	STKLD1	16	0.22	0.28	0.23	0.57	0.65	0.42	0.36	0.24	0.22	0.29	0.24	0.39	0.23	0.07	0.1	0.11	0.194971	Encodes No Functional Elements = Y; Encodes No PTM Sites or Other General Protein Features = Y; Contains No Pathogenic or Likely Pathogenic Missense Variants = Y	Dispensable
NM_153710	STKLD1	17	0.22	0.28	0.23	0.57	0.65	0.42	0.36	0.24	0.22	0.29	0.24	0.39	0.23	0.07	0.1	0.11	0.194971	Encodes No Functional Elements = Y; Encodes No PTM Sites or Other General Protein Features = Y; Contains No Pathogenic or Likely Pathogenic Missense Variants = Y	Dispensable
NM_153700	STRC	14	0	0	0.03	1.945	2.62	0.19	0.11	0	0	0.07	0	0	0	0	0	0	0.212788	Encodes No Functional Elements = Y; Encodes No PTM Sites or Other General Protein Features = Y; Contains No Pathogenic or Likely Pathogenic Missense Variants = Y	Dispensable
NM_153700	STRC	15	0	0	0.03	1.945	2.62	0.19	0.11	0	0	0.07	0	0	0	0	0	0	0.212788	Encodes No Functional Elements = Y; Encodes No PTM Sites or Other General Protein Features = Y; Contains No Pathogenic or Likely Pathogenic Missense Variants = Y	Dispensable
NM_153700	STRC	24	0	0	0.03	1.945	2.62	0.19	0.11	0	0	0.07	0	0	0	0	0	0	0.212788	Encodes No Functional Elements = Y; Encodes No PTM Sites or Other General Protein Features = Y; Contains No Pathogenic or Likely Pathogenic Missense Variants = Y	Dispensable
NM_006949	STXBP2	12	1.31	0.97	1.84	0.885	1.07	1.32	1.205	1.43	1.31	1.795	1.66	3.33	1.895	46.53	4.68	12.12	0.243563	Encodes No Functional Elements = Y; Encodes No PTM Sites or Other General Protein Features = Y; Contains No Pathogenic or Likely Pathogenic Missense Variants = Y	Dispensable
NM_006949	STXBP2	13	1.31	0.97	1.84	0.885	1.07	1.32	1.205	1.43	1.31	1.795	1.66	3.33	1.895	46.53	4.68	12.12	0.243563	Encodes No Functional Elements = Y; Encodes No PTM Sites or Other General Protein Features = Y; Contains No Pathogenic or Likely Pathogenic Missense Variants = Y	Dispensable
NM_006949	STXBP2	10	1.31	0.97	1.84	0.885	1.07	1.32	1.205	1.43	1.31	1.795	1.66	3.33	1.895	46.53	4.68	12.12	0.243563	Encodes No Functional Elements = Y; Encodes No PTM Sites or Other General Protein Features = Y; Contains No Pathogenic or Likely Pathogenic Missense Variants = Y	Dispensable
NM_007269	STXBP3	12	14.82	12.94	14.41	24.82	21.29	12.71	13.61	17.62	15.9	12.845	14.35	45.95	19.735	14.54	18.33	6.52	46.6159	Encodes No Functional Elements = Y; Encodes No PTM Sites or Other General Protein Features = Y; Contains No Pathogenic or Likely Pathogenic Missense Variants = Y	Dispensable
NM_007269	STXBP3	13	14.82	12.94	14.41	24.82	21.29	12.71	13.61	17.62	15.9	12.845	14.35	45.95	19.735	14.54	18.33	6.52	46.6159	Encodes No Functional Elements = Y; Encodes No PTM Sites or Other General Protein Features = Y; Contains No Pathogenic or Likely Pathogenic Missense Variants = Y	Dispensable
NM_007269	STXBP3	16	14.82	12.94	14.41	24.82	21.29	12.71	13.61	17.62	15.9	12.845	14.35	45.95	19.735	14.54	18.33	6.52	46.6159	Encodes No Functional Elements = Y; Encodes No PTM Sites or Other General Protein Features = Y; Contains No Pathogenic or Likely Pathogenic Missense Variants = Y	Dispensable
NM_007269	STXBP3	10	14.82	12.94	14.41	24.82	21.29	12.71	13.61	17.62	15.9	12.845	14.35	45.95	19.735	14.54	18.33	6.52	46.6159	Encodes No Functional Elements = Y; Encodes No PTM Sites or Other General Protein Features = Y; Contains No Pathogenic or Likely Pathogenic Missense Variants = Y	Dispensable
NM_014283	SUCO	15	2	2.335	2.58	3.295	3.73	2.49	2.87	1.925	2.545	2.99	2.05	3.18	2.075	5.575	7.55	0.64	41.1069	Encodes No Functional Elements = Y; Encodes No PTM Sites or Other General Protein Features = Y; Contains No Pathogenic or Likely Pathogenic Missense Variants = Y	Dispensable
NM_014283	SUCO	16	2	2.335	2.58	3.295	3.73	2.49	2.87	1.925	2.545	2.99	2.05	3.18	2.075	5.575	7.55	0.64	41.1069	Encodes No Functional Elements = Y; Encodes No PTM Sites or Other General Protein Features = Y; Contains No Pathogenic or Likely Pathogenic Missense Variants = Y	Dispensable
NM_001193313	SUGCT	5	0.985	0.935	1.14	0.29	0.4	0.93	0.88	0.64	0.835	1.075	0.94	0.5	0.905	0	5.31	3.31	2.09696	Encodes No Functional Elements = Y; Encodes No PTM Sites or Other General Protein Features = Y; Contains No Pathogenic or Likely Pathogenic Missense Variants = Y	Dispensable
NM_001193313	SUGCT	10	0.985	0.935	1.14	0.29	0.4	0.93	0.88	0.64	0.835	1.075	0.94	0.5	0.905	0	5.31	3.31	2.09696	Encodes No Functional Elements = Y; Encodes No PTM Sites or Other General Protein Features = Y; Contains No Pathogenic or Likely Pathogenic Missense Variants = Y	Dispensable
NM_001193313	SUGCT	9	0.985	0.935	1.14	0.29	0.4	0.93	0.88	0.64	0.835	1.075	0.94	0.5	0.905	0	5.31	3.31	2.09696	Encodes No Functional Elements = Y; Encodes No PTM Sites or Other General Protein Features = Y; Contains No Pathogenic or Likely Pathogenic Missense Variants = Y	Dispensable
NM_021738	SVIL	20	0.03	0.06	0.06	0.03	0.08	0.09	0.05	0.045	0.08	0.05	0.01	0.14	0.02	0	0	0	0.267257	Encodes No Functional Elements = Y; Encodes No PTM Sites or Other General Protein Features = Y; Contains No Pathogenic or Likely Pathogenic Missense Variants = Y	Dispensable
NM_014258	SYCP2	44	0	0	0	0	0	0	0	0	0	0	0	0	0	0	0	0	0.325733	Encodes No Functional Elements = Y; Encodes No PTM Sites or Other General Protein Features = Y; Contains No Pathogenic or Likely Pathogenic Missense Variants = Y	Dispensable
NM_014258	SYCP2	17	0	0	0	0	0	0	0	0	0	0	0	0	0	0	0	0	0.325733	Encodes No Functional Elements = Y; Encodes No PTM Sites or Other General Protein Features = Y; Contains No Pathogenic or Likely Pathogenic Missense Variants = Y	Dispensable
NM_001040274	SYCP2L	2	0.325	0.34	0.29	1.46	1.32	0.5	0.49	0.29	0.33	0.32	0.28	0.45	0.32	0.49	0.07	0.04	0.59085	Encodes No Functional Elements = Y; Encodes No PTM Sites or Other General Protein Features = Y; Contains No Pathogenic or Likely Pathogenic Missense Variants = Y	Dispensable
NM_001365999	SZT2	71	0.72	0.82	1.03	4.27	5.39	1.62	1.195	0.91	0.93	1.015	0.82	1.56	0.9	3.61	3.42	0.78	3.24287	Encodes No Functional Elements = Y; Encodes No PTM Sites or Other General Protein Features = Y; Contains No Pathogenic or Likely Pathogenic Missense Variants = Y	Dispensable
NM_001365999	SZT2	65	0.72	0.82	1.03	4.27	5.39	1.62	1.195	0.91	0.93	1.015	0.82	1.56	0.9	3.61	3.42	0.78	3.24287	Encodes No Functional Elements = Y; Encodes No PTM Sites or Other General Protein Features = Y; Contains No Pathogenic or Likely Pathogenic Missense Variants = Y	Dispensable
NM_001365999	SZT2	30	0.72	0.82	1.03	4.27	5.39	1.62	1.195	0.91	0.93	1.015	0.82	1.56	0.9	3.61	3.42	0.78	3.24287	Encodes No Functional Elements = Y; Encodes No PTM Sites or Other General Protein Features = Y; Contains No Pathogenic or Likely Pathogenic Missense Variants = Y	Dispensable
NM_001365999	SZT2	21	0.72	0.82	1.03	4.27	5.39	1.62	1.195	0.91	0.93	1.015	0.82	1.56	0.9	3.61	3.42	0.78	3.24287	Encodes No Functional Elements = Y; Encodes No PTM Sites or Other General Protein Features = Y; Contains No Pathogenic or Likely Pathogenic Missense Variants = Y	Dispensable
NM_001365999	SZT2	70	0.72	0.82	1.03	4.27	5.39	1.62	1.195	0.91	0.93	1.015	0.82	1.56	0.9	3.61	3.42	0.78	3.24287	Encodes No Functional Elements = Y; Encodes No PTM Sites or Other General Protein Features = Y; Contains No Pathogenic or Likely Pathogenic Missense Variants = Y	Dispensable
NM_001365999	SZT2	68	0.72	0.82	1.03	4.27	5.39	1.62	1.195	0.91	0.93	1.015	0.82	1.56	0.9	3.61	3.42	0.78	3.24287	Encodes No Functional Elements = Y; Encodes No PTM Sites or Other General Protein Features = Y; Contains No Pathogenic or Likely Pathogenic Missense Variants = Y	Dispensable
NM_001365999	SZT2	5	0.72	0.82	1.03	4.27	5.39	1.62	1.195	0.91	0.93	1.015	0.82	1.56	0.9	3.61	3.42	0.78	3.24287	Encodes No Functional Elements = Y; Encodes No PTM Sites or Other General Protein Features = Y; Contains No Pathogenic or Likely Pathogenic Missense Variants = Y	Dispensable
NM_001365999	SZT2	13	0.72	0.82	1.03	4.27	5.39	1.62	1.195	0.91	0.93	1.015	0.82	1.56	0.9	3.61	3.42	0.78	3.24287	Encodes No Functional Elements = Y; Encodes No PTM Sites or Other General Protein Features = Y; Contains No Pathogenic or Likely Pathogenic Missense Variants = Y	Dispensable
NM_001365999	SZT2	48	0.72	0.82	1.03	4.27	5.39	1.62	1.195	0.91	0.93	1.015	0.82	1.56	0.9	3.61	3.42	0.78	3.24287	Encodes No Functional Elements = Y; Encodes No PTM Sites or Other General Protein Features = Y; Contains No Pathogenic or Likely Pathogenic Missense Variants = Y	Dispensable
NM_001365999	SZT2	37	0.72	0.82	1.03	4.27	5.39	1.62	1.195	0.91	0.93	1.015	0.82	1.56	0.9	3.61	3.42	0.78	3.24287	Encodes No Functional Elements = Y; Encodes No PTM Sites or Other General Protein Features = Y; Contains No Pathogenic or Likely Pathogenic Missense Variants = Y	Dispensable
NM_001365999	SZT2	9	0.72	0.82	1.03	4.27	5.39	1.62	1.195	0.91	0.93	1.015	0.82	1.56	0.9	3.61	3.42	0.78	3.24287	Encodes No Functional Elements = Y; Encodes No PTM Sites or Other General Protein Features = Y; Contains No Pathogenic or Likely Pathogenic Missense Variants = Y	Dispensable
NM_001365999	SZT2	22	0.72	0.82	1.03	4.27	5.39	1.62	1.195	0.91	0.93	1.015	0.82	1.56	0.9	3.61	3.42	0.78	3.24287	Encodes No Functional Elements = Y; Encodes No PTM Sites or Other General Protein Features = Y; Contains No Pathogenic or Likely Pathogenic Missense Variants = Y	Dispensable
NM_001365999	SZT2	3	0.72	0.82	1.03	4.27	5.39	1.62	1.195	0.91	0.93	1.015	0.82	1.56	0.9	3.61	3.42	0.78	3.24287	Encodes No Functional Elements = Y; Encodes No PTM Sites or Other General Protein Features = Y; Contains No Pathogenic or Likely Pathogenic Missense Variants = Y	Dispensable
NM_001365999	SZT2	36	0.72	0.82	1.03	4.27	5.39	1.62	1.195	0.91	0.93	1.015	0.82	1.56	0.9	3.61	3.42	0.78	3.24287	Encodes No Functional Elements = Y; Encodes No PTM Sites or Other General Protein Features = Y; Contains No Pathogenic or Likely Pathogenic Missense Variants = Y	Dispensable
NM_001365999	SZT2	16	0.72	0.82	1.03	4.27	5.39	1.62	1.195	0.91	0.93	1.015	0.82	1.56	0.9	3.61	3.42	0.78	3.24287	Encodes No Functional Elements = Y; Encodes No PTM Sites or Other General Protein Features = Y; Contains No Pathogenic or Likely Pathogenic Missense Variants = Y	Dispensable
NM_001365999	SZT2	32	0.72	0.82	1.03	4.27	5.39	1.62	1.195	0.91	0.93	1.015	0.82	1.56	0.9	3.61	3.42	0.78	3.24287	Encodes No Functional Elements = Y; Encodes No PTM Sites or Other General Protein Features = Y; Contains No Pathogenic or Likely Pathogenic Missense Variants = Y	Dispensable
NM_013251	TAC3	4	3.6	15.76	14.99	0.08	0	13.39	14.71	2.705	8.885	13.175	8.57	7.7	0.57	0.04	0	0	8.28936	Encodes No Functional Elements = Y; Encodes No PTM Sites or Other General Protein Features = Y; Contains No Pathogenic or Likely Pathogenic Missense Variants = Y	Dispensable
NM_005681	TAF1A	4	0.545	0.555	0.67	0.9	0.89	0.65	0.69	0.59	0.965	0.72	0.53	0.98	0.76	3.05	3.14	0.47	1.73402	Encodes No Functional Elements = Y; Encodes No PTM Sites or Other General Protein Features = Y; Contains No Pathogenic or Likely Pathogenic Missense Variants = Y	Dispensable
NM_001243156	TAF1C	10	0.675	0.97	0.89	0.88	1.09	1.48	1.47	0.815	0.73	1.03	0.71	0.75	0.625	1.91	1.09	1.01	0.131981	Encodes No Functional Elements = Y; Encodes No PTM Sites or Other General Protein Features = Y; Contains No Pathogenic or Likely Pathogenic Missense Variants = Y	Dispensable
NM_001243156	TAF1C	5	0.675	0.97	0.89	0.88	1.09	1.48	1.47	0.815	0.73	1.03	0.71	0.75	0.625	1.91	1.09	1.01	0.131981	Encodes No Functional Elements = Y; Encodes No PTM Sites or Other General Protein Features = Y; Contains No Pathogenic or Likely Pathogenic Missense Variants = Y	Dispensable
NM_001243156	TAF1C	8	0.675	0.97	0.89	0.88	1.09	1.48	1.47	0.815	0.73	1.03	0.71	0.75	0.625	1.91	1.09	1.01	0.131981	Encodes No Functional Elements = Y; Encodes No PTM Sites or Other General Protein Features = Y; Contains No Pathogenic or Likely Pathogenic Missense Variants = Y	Dispensable
NM_001243156	TAF1C	14	0.675	0.97	0.89	0.88	1.09	1.48	1.47	0.815	0.73	1.03	0.71	0.75	0.625	1.91	1.09	1.01	0.131981	Encodes No Functional Elements = Y; Encodes No PTM Sites or Other General Protein Features = Y; Contains No Pathogenic or Likely Pathogenic Missense Variants = Y	Dispensable
NM_001243156	TAF1C	12	0.675	0.97	0.89	0.88	1.09	1.48	1.47	0.815	0.73	1.03	0.71	0.75	0.625	1.91	1.09	1.01	0.131981	Encodes No Functional Elements = Y; Encodes No PTM Sites or Other General Protein Features = Y; Contains No Pathogenic or Likely Pathogenic Missense Variants = Y	Dispensable
NM_003184	TAF2	15	0	0	0	0	0	0	0	0	0	0	0	0.01	0	4.23	5.25	0	0.0734681	Encodes No Functional Elements = Y; Encodes No PTM Sites or Other General Protein Features = Y; Contains No Pathogenic or Likely Pathogenic Missense Variants = Y	Dispensable
NM_003184	TAF2	18	0	0	0	0	0	0	0	0	0	0	0	0.01	0	4.23	5.25	0	0.0734681	Encodes No Functional Elements = Y; Encodes No PTM Sites or Other General Protein Features = Y; Contains No Pathogenic or Likely Pathogenic Missense Variants = Y	Dispensable
NM_003184	TAF2	8	0	0	0	0	0	0	0	0	0	0	0	0.01	0	4.23	5.25	0	0.0734681	Encodes No Functional Elements = Y; Encodes No PTM Sites or Other General Protein Features = Y; Contains No Pathogenic or Likely Pathogenic Missense Variants = Y	Dispensable
NM_003184	TAF2	17	0	0	0	0	0	0	0	0	0	0	0	0.01	0	4.23	5.25	0	0.0734681	Encodes No Functional Elements = Y; Encodes No PTM Sites or Other General Protein Features = Y; Contains No Pathogenic or Likely Pathogenic Missense Variants = Y	Dispensable
NM_003185	TAF4	3	2.22	2.23	2.32	9.885	10.84	2.71	2.38	2.25	2.2	2.565	2	2.22	1.9	4.89	3.05	2.68	2.02751	Encodes No Functional Elements = Y; Encodes No PTM Sites or Other General Protein Features = Y; Contains No Pathogenic or Likely Pathogenic Missense Variants = Y	Dispensable
NM_001284401	TAMM41	7	2.55	3.23	3.61	5.525	5.08	3.99	4.265	2.705	3.37	5.18	2.88	2.8	2.205	10.805	9.41	1.63	4.01118	Encodes No Functional Elements = Y; Encodes No PTM Sites or Other General Protein Features = Y; Contains No Pathogenic or Likely Pathogenic Missense Variants = Y	Dispensable
NM_001394998	TANC2	9																	0.995128	Encodes No Functional Elements = Y; Encodes No PTM Sites or Other General Protein Features = Y; Contains No Pathogenic or Likely Pathogenic Missense Variants = Y	Dispensable
NM_153365	TAPT1	10	7.635	8.185	7.8	12.515	10.13	8.08	10.305	7.51	7.265	7.865	7.3	10.33	7.37	3.815	3.23	7.33	33.4134	Encodes No Functional Elements = Y; Encodes No PTM Sites or Other General Protein Features = Y; Contains No Pathogenic or Likely Pathogenic Missense Variants = Y	Dispensable
NM_153365	TAPT1	8	7.635	8.185	7.8	12.515	10.13	8.08	10.305	7.51	7.265	7.865	7.3	10.33	7.37	3.815	3.23	7.33	33.4134	Encodes No Functional Elements = Y; Encodes No PTM Sites or Other General Protein Features = Y; Contains No Pathogenic or Likely Pathogenic Missense Variants = Y	Dispensable
NM_017714	TASP1	4	1.43	2.4	1.52	3.69	3.51	3.33	3.52	1.48	2.075	2.1	1.14	1.27	1.23	5.14	4.02	1.45	8.10284	Encodes No Functional Elements = Y; Encodes No PTM Sites or Other General Protein Features = Y; Contains No Pathogenic or Likely Pathogenic Missense Variants = Y	Dispensable
NM_017714	TASP1	11	1.43	2.4	1.52	3.69	3.51	3.33	3.52	1.48	2.075	2.1	1.14	1.27	1.23	5.14	4.02	1.45	8.10284	Encodes No Functional Elements = Y; Encodes No PTM Sites or Other General Protein Features = Y; Contains No Pathogenic or Likely Pathogenic Missense Variants = Y	Dispensable
NM_017714	TASP1	12	1.43	2.4	1.52	3.69	3.51	3.33	3.52	1.48	2.075	2.1	1.14	1.27	1.23	5.14	4.02	1.45	8.10284	Encodes No Functional Elements = Y; Encodes No PTM Sites or Other General Protein Features = Y; Contains No Pathogenic or Likely Pathogenic Missense Variants = Y	Dispensable
NM_001396959	TBC1D1	8																	0.246171	Encodes No Functional Elements = Y; Encodes No PTM Sites or Other General Protein Features = Y; Contains No Pathogenic or Likely Pathogenic Missense Variants = Y	Dispensable
NM_001396959	TBC1D1	9																	0.246171	Encodes No Functional Elements = Y; Encodes No PTM Sites or Other General Protein Features = Y; Contains No Pathogenic or Likely Pathogenic Missense Variants = Y	Dispensable
NM_001199107	TBC1D24	3	0.16	0.34	0.15	3.035	4.06	0.51	0.415	0.015	0.31	0.23	0	0	0	0	0.24	0	4.3386	Encodes No Functional Elements = Y; Encodes No PTM Sites or Other General Protein Features = Y; Contains No Pathogenic or Likely Pathogenic Missense Variants = Y	Dispensable
NM_152730	TBC1D32	10	0.02	0.035	0.03	0.04	0.12	0.08	0.05	0.03	0.04	0.03	0	0.06	0.025	0.42	0.4	0.01	3.01886	Encodes No Functional Elements = Y; Encodes No PTM Sites or Other General Protein Features = Y; Contains No Pathogenic or Likely Pathogenic Missense Variants = Y	Dispensable
NM_152730	TBC1D32	4	0.02	0.035	0.03	0.04	0.12	0.08	0.05	0.03	0.04	0.03	0	0.06	0.025	0.42	0.4	0.01	3.01886	Encodes No Functional Elements = Y; Encodes No PTM Sites or Other General Protein Features = Y; Contains No Pathogenic or Likely Pathogenic Missense Variants = Y	Dispensable
NM_152730	TBC1D32	26	0.02	0.035	0.03	0.04	0.12	0.08	0.05	0.03	0.04	0.03	0	0.06	0.025	0.42	0.4	0.01	3.01886	Encodes No Functional Elements = Y; Encodes No PTM Sites or Other General Protein Features = Y; Contains No Pathogenic or Likely Pathogenic Missense Variants = Y	Dispensable
NM_152730	TBC1D32	13	0.02	0.035	0.03	0.04	0.12	0.08	0.05	0.03	0.04	0.03	0	0.06	0.025	0.42	0.4	0.01	3.01886	Encodes No Functional Elements = Y; Encodes No PTM Sites or Other General Protein Features = Y; Contains No Pathogenic or Likely Pathogenic Missense Variants = Y	Dispensable
NM_152730	TBC1D32	21	0.02	0.035	0.03	0.04	0.12	0.08	0.05	0.03	0.04	0.03	0	0.06	0.025	0.42	0.4	0.01	3.01886	Encodes No Functional Elements = Y; Encodes No PTM Sites or Other General Protein Features = Y; Contains No Pathogenic or Likely Pathogenic Missense Variants = Y	Dispensable
NM_152730	TBC1D32	5	0.02	0.035	0.03	0.04	0.12	0.08	0.05	0.03	0.04	0.03	0	0.06	0.025	0.42	0.4	0.01	3.01886	Encodes No Functional Elements = Y; Encodes No PTM Sites or Other General Protein Features = Y; Contains No Pathogenic or Likely Pathogenic Missense Variants = Y	Dispensable
NM_152730	TBC1D32	25	0.02	0.035	0.03	0.04	0.12	0.08	0.05	0.03	0.04	0.03	0	0.06	0.025	0.42	0.4	0.01	3.01886	Encodes No Functional Elements = Y; Encodes No PTM Sites or Other General Protein Features = Y; Contains No Pathogenic or Likely Pathogenic Missense Variants = Y	Dispensable
NM_152730	TBC1D32	12	0.02	0.035	0.03	0.04	0.12	0.08	0.05	0.03	0.04	0.03	0	0.06	0.025	0.42	0.4	0.01	3.01886	Encodes No Functional Elements = Y; Encodes No PTM Sites or Other General Protein Features = Y; Contains No Pathogenic or Likely Pathogenic Missense Variants = Y	Dispensable
NM_152730	TBC1D32	2	0.02	0.035	0.03	0.04	0.12	0.08	0.05	0.03	0.04	0.03	0	0.06	0.025	0.42	0.4	0.01	3.01886	Encodes No Functional Elements = Y; Encodes No PTM Sites or Other General Protein Features = Y; Contains No Pathogenic or Likely Pathogenic Missense Variants = Y	Dispensable
NM_017752	TBC1D8B	19	0.37	0.25	0.53	0.09	0.12	0.37	0.36	0.55	0.46	0.55	0.55	0.52	0.45	1.48	7.2	1.59	0.554788	Encodes No Functional Elements = Y; Encodes No PTM Sites or Other General Protein Features = Y; Contains No Pathogenic or Likely Pathogenic Missense Variants = Y	Dispensable
NM_017752	TBC1D8B	15	0.37	0.25	0.53	0.09	0.12	0.37	0.36	0.55	0.46	0.55	0.55	0.52	0.45	1.48	7.2	1.59	0.554788	Encodes No Functional Elements = Y; Encodes No PTM Sites or Other General Protein Features = Y; Contains No Pathogenic or Likely Pathogenic Missense Variants = Y	Dispensable
NM_017752	TBC1D8B	18	0.37	0.25	0.53	0.09	0.12	0.37	0.36	0.55	0.46	0.55	0.55	0.52	0.45	1.48	7.2	1.59	0.554788	Encodes No Functional Elements = Y; Encodes No PTM Sites or Other General Protein Features = Y; Contains No Pathogenic or Likely Pathogenic Missense Variants = Y	Dispensable
NM_017752	TBC1D8B	8	0.37	0.25	0.53	0.09	0.12	0.37	0.36	0.55	0.46	0.55	0.55	0.52	0.45	1.48	7.2	1.59	0.554788	Encodes No Functional Elements = Y; Encodes No PTM Sites or Other General Protein Features = Y; Contains No Pathogenic or Likely Pathogenic Missense Variants = Y	Dispensable
NM_005993	TBCD	16	0	0	0	0.04	0.04	0	0	0	0	0	0	0	0	0	0	0	0.0018431	Encodes No Functional Elements = Y; Encodes No PTM Sites or Other General Protein Features = Y; Contains No Pathogenic or Likely Pathogenic Missense Variants = Y	Dispensable
NM_005993	TBCD	30	0	0	0	0.04	0.04	0	0	0	0	0	0	0	0	0	0	0	0.0018431	Encodes No Functional Elements = Y; Encodes No PTM Sites or Other General Protein Features = Y; Contains No Pathogenic or Likely Pathogenic Missense Variants = Y	Dispensable
NM_005993	TBCD	4	0	0	0	0.04	0.04	0	0	0	0	0	0	0	0	0	0	0	0.0018431	Encodes No Functional Elements = Y; Encodes No PTM Sites or Other General Protein Features = Y; Contains No Pathogenic or Likely Pathogenic Missense Variants = Y	Dispensable
NM_005993	TBCD	29	0	0	0	0.04	0.04	0	0	0	0	0	0	0	0	0	0	0	0.0018431	Encodes No Functional Elements = Y; Encodes No PTM Sites or Other General Protein Features = Y; Contains No Pathogenic or Likely Pathogenic Missense Variants = Y	Dispensable
NM_005993	TBCD	5	0	0	0	0.04	0.04	0	0	0	0	0	0	0	0	0	0	0	0.0018431	Encodes No Functional Elements = Y; Encodes No PTM Sites or Other General Protein Features = Y; Contains No Pathogenic or Likely Pathogenic Missense Variants = Y	Dispensable
NM_207037	TCF12	15	1.935	1.775	1.83	3.665	3.26	1.3	1.69	2.235	2.055	2.08	1.59	3.1	2.66	0.765	0	0	3.18018	Encodes No Functional Elements = Y; Encodes No PTM Sites or Other General Protein Features = Y; Contains No Pathogenic or Likely Pathogenic Missense Variants = Y	Dispensable
NM_031283	TCF7L1	7	2.64	2.735	3.34	4.94	6.14	2.91	2.12	2.35	3.035	3.04	2.84	1.92	3.43	0.24	2.1	4.45	1.07503	Encodes No Functional Elements = Y; Encodes No PTM Sites or Other General Protein Features = Y; Contains No Pathogenic or Likely Pathogenic Missense Variants = Y	Dispensable
NM_031283	TCF7L1	8	2.64	2.735	3.34	4.94	6.14	2.91	2.12	2.35	3.035	3.04	2.84	1.92	3.43	0.24	2.1	4.45	1.07503	Encodes No Functional Elements = Y; Encodes No PTM Sites or Other General Protein Features = Y; Contains No Pathogenic or Likely Pathogenic Missense Variants = Y	Dispensable
NM_001367943	TCF7L2	5	0	0	0	0	0	0	0	0	0	0	0	0	0	0	0	0	0.668697	Encodes No Functional Elements = Y; Encodes No PTM Sites or Other General Protein Features = Y; Contains No Pathogenic or Likely Pathogenic Missense Variants = Y	Dispensable
NM_001082538	TCTN1	11	0.105	0.025	0.17	0	0	0.07	0.035	0.13	0.16	0.165	0.12	0	0.14	0.26	1.11	0.16	0.673602	Encodes No Functional Elements = Y; Encodes No PTM Sites or Other General Protein Features = Y; Contains No Pathogenic or Likely Pathogenic Missense Variants = Y	Dispensable
NM_018319	TDP1	9	1.445	1.69	1.89	4.63	4.21	2.33	2.425	1.46	2.26	2.11	1.61	1.76	1.795	7.57	2.77	0.71	4.11739	Encodes No Functional Elements = Y; Encodes No PTM Sites or Other General Protein Features = Y; Contains No Pathogenic or Likely Pathogenic Missense Variants = Y	Dispensable
NM_014844	TECPR2	15	6.76	7.795	6.97	10.275	10.99	10.09	9.475	6.645	6.28	7.4	6.43	8.38	6.055	2.23	4.08	1.37	9.87709	Encodes No Functional Elements = Y; Encodes No PTM Sites or Other General Protein Features = Y; Contains No Pathogenic or Likely Pathogenic Missense Variants = Y	Dispensable
NM_031898	TEKT3	4	0	0	0	0	0	0	0	0	0	0	0	0	0	0	0	0	0.243022	Encodes No Functional Elements = Y; Encodes No PTM Sites or Other General Protein Features = Y; Contains No Pathogenic or Likely Pathogenic Missense Variants = Y	Dispensable
NM_016111	TELO2	4	5.425	6.81	6.27	26.03	27.87	9.19	8.435	5.725	7.33	6.835	5.36	6.94	5.985	11.85	12.78	5.55	2.29821	Encodes No Functional Elements = Y; Encodes No PTM Sites or Other General Protein Features = Y; Contains No Pathogenic or Likely Pathogenic Missense Variants = Y	Dispensable
NM_016111	TELO2	7	5.425	6.81	6.27	26.03	27.87	9.19	8.435	5.725	7.33	6.835	5.36	6.94	5.985	11.85	12.78	5.55	2.29821	Encodes No Functional Elements = Y; Encodes No PTM Sites or Other General Protein Features = Y; Contains No Pathogenic or Likely Pathogenic Missense Variants = Y	Dispensable
NM_001287491	TET3	3	0.92	1.09	0.85	5.97	5.98	1.58	1.685	1.29	1.25	1.11	0.8	1.71	1.085	10.34	1.66	1.39	4.86834	Encodes No Functional Elements = Y; Encodes No PTM Sites or Other General Protein Features = Y; Contains No Pathogenic or Likely Pathogenic Missense Variants = Y	Dispensable
NM_031276	TEX11	20	0	0	0	0	0	0	0	0	0	0	0	0	0	0	0	0	0	Encodes No Functional Elements = Y; Encodes No PTM Sites or Other General Protein Features = Y; Contains No Pathogenic or Likely Pathogenic Missense Variants = Y	Dispensable
NM_031276	TEX11	6	0	0	0	0	0	0	0	0	0	0	0	0	0	0	0	0	0	Encodes No Functional Elements = Y; Encodes No PTM Sites or Other General Protein Features = Y; Contains No Pathogenic or Likely Pathogenic Missense Variants = Y	Dispensable
NM_031276	TEX11	8	0	0	0	0	0	0	0	0	0	0	0	0	0	0	0	0	0	Encodes No Functional Elements = Y; Encodes No PTM Sites or Other General Protein Features = Y; Contains No Pathogenic or Likely Pathogenic Missense Variants = Y	Dispensable
NM_031276	TEX11	22	0	0	0	0	0	0	0	0	0	0	0	0	0	0	0	0	0	Encodes No Functional Elements = Y; Encodes No PTM Sites or Other General Protein Features = Y; Contains No Pathogenic or Likely Pathogenic Missense Variants = Y	Dispensable
NM_031276	TEX11	11	0	0	0	0	0	0	0	0	0	0	0	0	0	0	0	0	0	Encodes No Functional Elements = Y; Encodes No PTM Sites or Other General Protein Features = Y; Contains No Pathogenic or Likely Pathogenic Missense Variants = Y	Dispensable
NM_031276	TEX11	24	0	0	0	0	0	0	0	0	0	0	0	0	0	0	0	0	0	Encodes No Functional Elements = Y; Encodes No PTM Sites or Other General Protein Features = Y; Contains No Pathogenic or Likely Pathogenic Missense Variants = Y	Dispensable
NM_031276	TEX11	7	0	0	0	0	0	0	0	0	0	0	0	0	0	0	0	0	0	Encodes No Functional Elements = Y; Encodes No PTM Sites or Other General Protein Features = Y; Contains No Pathogenic or Likely Pathogenic Missense Variants = Y	Dispensable
NM_031276	TEX11	26	0	0	0	0	0	0	0	0	0	0	0	0	0	0	0	0	0	Encodes No Functional Elements = Y; Encodes No PTM Sites or Other General Protein Features = Y; Contains No Pathogenic or Likely Pathogenic Missense Variants = Y	Dispensable
NM_031276	TEX11	29	0	0	0	0	0	0	0	0	0	0	0	0	0	0	0	0	0	Encodes No Functional Elements = Y; Encodes No PTM Sites or Other General Protein Features = Y; Contains No Pathogenic or Likely Pathogenic Missense Variants = Y	Dispensable
NM_031272	TEX14	22	0.15	0.11	0.14	0.79	0.8	0.15	0.14	0.19	0.21	0.13	0.15	0.23	0.16	0.15	0.03	0.06	1.36547	Encodes No Functional Elements = Y; Encodes No PTM Sites or Other General Protein Features = Y; Contains No Pathogenic or Likely Pathogenic Missense Variants = Y	Dispensable
NM_031272	TEX14	26	0.15	0.11	0.14	0.79	0.8	0.15	0.14	0.19	0.21	0.13	0.15	0.23	0.16	0.15	0.03	0.06	1.36547	Encodes No Functional Elements = Y; Encodes No PTM Sites or Other General Protein Features = Y; Contains No Pathogenic or Likely Pathogenic Missense Variants = Y	Dispensable
NM_031272	TEX14	27	0.15	0.11	0.14	0.79	0.8	0.15	0.14	0.19	0.21	0.13	0.15	0.23	0.16	0.15	0.03	0.06	1.36547	Encodes No Functional Elements = Y; Encodes No PTM Sites or Other General Protein Features = Y; Contains No Pathogenic or Likely Pathogenic Missense Variants = Y	Dispensable
NM_006287	TFPI	4	0.295	0.35	0.48	0.21	0.26	0.27	0.38	0.33	0.31	0.27	0.42	0.54	0.37	0	23.65	5.04	1.51824	Encodes No Functional Elements = Y; Encodes No PTM Sites or Other General Protein Features = Y; Contains No Pathogenic or Likely Pathogenic Missense Variants = Y	Dispensable
NM_201631	TGM5	5	0.02	0	0.02	0	0.01	0	0	0.02	0.08	0.02	0	0.15	0.11	2.21	0	0	0.00449172	Encodes No Functional Elements = Y; Encodes No PTM Sites or Other General Protein Features = Y; Contains No Pathogenic or Likely Pathogenic Missense Variants = Y	Dispensable
NM_005131	THOC1	14	0.85	1.065	1.4	5.3	3.72	1.37	1.555	1.24	1.495	1.13	1.3	1.65	1.31	8.18	10.47	1.49	2.62854	Encodes No Functional Elements = Y; Encodes No PTM Sites or Other General Protein Features = Y; Contains No Pathogenic or Likely Pathogenic Missense Variants = Y	Dispensable
NM_005131	THOC1	17	0.85	1.065	1.4	5.3	3.72	1.37	1.555	1.24	1.495	1.13	1.3	1.65	1.31	8.18	10.47	1.49	2.62854	Encodes No Functional Elements = Y; Encodes No PTM Sites or Other General Protein Features = Y; Contains No Pathogenic or Likely Pathogenic Missense Variants = Y	Dispensable
NM_005131	THOC1	18	0.85	1.065	1.4	5.3	3.72	1.37	1.555	1.24	1.495	1.13	1.3	1.65	1.31	8.18	10.47	1.49	2.62854	Encodes No Functional Elements = Y; Encodes No PTM Sites or Other General Protein Features = Y; Contains No Pathogenic or Likely Pathogenic Missense Variants = Y	Dispensable
NM_005131	THOC1	7	0.85	1.065	1.4	5.3	3.72	1.37	1.555	1.24	1.495	1.13	1.3	1.65	1.31	8.18	10.47	1.49	2.62854	Encodes No Functional Elements = Y; Encodes No PTM Sites or Other General Protein Features = Y; Contains No Pathogenic or Likely Pathogenic Missense Variants = Y	Dispensable
NM_005131	THOC1	11	0.85	1.065	1.4	5.3	3.72	1.37	1.555	1.24	1.495	1.13	1.3	1.65	1.31	8.18	10.47	1.49	2.62854	Encodes No Functional Elements = Y; Encodes No PTM Sites or Other General Protein Features = Y; Contains No Pathogenic or Likely Pathogenic Missense Variants = Y	Dispensable
NM_001353694	TIAM1	10	0.14	0	0.24	45.475	25.72	0	0	0.16	0	0	0.08	0.28	0	0.005	1.12	0	1.26509	Encodes No Functional Elements = Y; Encodes No PTM Sites or Other General Protein Features = Y; Contains No Pathogenic or Likely Pathogenic Missense Variants = Y	Dispensable
NM_001143986	TLE6	5	0	0	0	0	0	0	0	0	0	0	0	0.24	0	1.835	0.33	0.53	0.827177	Encodes No Functional Elements = Y; Encodes No PTM Sites or Other General Protein Features = Y; Contains No Pathogenic or Likely Pathogenic Missense Variants = Y	Dispensable
NM_012464	TLL1	3	0.11	0.14	0.13	7.235	6.04	0.16	0.245	0.21	0.23	0.25	0.07	0.09	0.09	0	0.23	0.02	2.0771	Encodes No Functional Elements = Y; Encodes No PTM Sites or Other General Protein Features = Y; Contains No Pathogenic or Likely Pathogenic Missense Variants = Y	Dispensable
NM_012464	TLL1	2	0.11	0.14	0.13	7.235	6.04	0.16	0.245	0.21	0.23	0.25	0.07	0.09	0.09	0	0.23	0.02	2.0771	Encodes No Functional Elements = Y; Encodes No PTM Sites or Other General Protein Features = Y; Contains No Pathogenic or Likely Pathogenic Missense Variants = Y	Dispensable
NM_017799	TMEM260	8	0.55	0.66	0.94	3.255	3.51	1.22	1.15	0.79	0.935	0.995	0.75	1.69	0.83	2.91	4.53	0.6	6.75658	Encodes No Functional Elements = Y; Encodes No PTM Sites or Other General Protein Features = Y; Contains No Pathogenic or Likely Pathogenic Missense Variants = Y	Dispensable
NM_015978	TNNI3K	13	0.685	1.15	0.7	3.79	3.38	1.85	1.925	0.7	1.025	0.9	0.6	1.08	0.655	0	0	0	2.39766	Encodes No Functional Elements = Y; Encodes No PTM Sites or Other General Protein Features = Y; Contains No Pathogenic or Likely Pathogenic Missense Variants = Y	Dispensable
NM_012470	TNPO3	9	5.53	7.62	6.4	18.295	15.67	9.2	10.955	5.515	8.245	7.085	5.48	7.45	6.17	36.6	22.47	5.15	19.1306	Encodes No Functional Elements = Y; Encodes No PTM Sites or Other General Protein Features = Y; Contains No Pathogenic or Likely Pathogenic Missense Variants = Y	Dispensable
NM_012470	TNPO3	17	5.53	7.62	6.4	18.295	15.67	9.2	10.955	5.515	8.245	7.085	5.48	7.45	6.17	36.6	22.47	5.15	19.1306	Encodes No Functional Elements = Y; Encodes No PTM Sites or Other General Protein Features = Y; Contains No Pathogenic or Likely Pathogenic Missense Variants = Y	Dispensable
NM_012470	TNPO3	16	5.53	7.62	6.4	18.295	15.67	9.2	10.955	5.515	8.245	7.085	5.48	7.45	6.17	36.6	22.47	5.15	19.1306	Encodes No Functional Elements = Y; Encodes No PTM Sites or Other General Protein Features = Y; Contains No Pathogenic or Likely Pathogenic Missense Variants = Y	Dispensable
NM_012470	TNPO3	8	5.53	7.62	6.4	18.295	15.67	9.2	10.955	5.515	8.245	7.085	5.48	7.45	6.17	36.6	22.47	5.15	19.1306	Encodes No Functional Elements = Y; Encodes No PTM Sites or Other General Protein Features = Y; Contains No Pathogenic or Likely Pathogenic Missense Variants = Y	Dispensable
NM_012470	TNPO3	12	5.53	7.62	6.4	18.295	15.67	9.2	10.955	5.515	8.245	7.085	5.48	7.45	6.17	36.6	22.47	5.15	19.1306	Encodes No Functional Elements = Y; Encodes No PTM Sites or Other General Protein Features = Y; Contains No Pathogenic or Likely Pathogenic Missense Variants = Y	Dispensable
NM_170754	TNS2	5	4.52	4.59	5.85	3.065	5.75	9.18	6.14	5.05	5.01	4.23	6.06	6.83	7.105	0	23.12	15.67	0.15461	Encodes No Functional Elements = Y; Encodes No PTM Sites or Other General Protein Features = Y; Contains No Pathogenic or Likely Pathogenic Missense Variants = Y	Dispensable
NM_001308120	TOGARAM1	3	1.355	2.465	2.29	6.615	5.39	3.38	3.815	1.665	1.885	3.045	1.58	2.06	1.44	2.41	3.16	0.55	12.8429	Encodes No Functional Elements = Y; Encodes No PTM Sites or Other General Protein Features = Y; Contains No Pathogenic or Likely Pathogenic Missense Variants = Y	Dispensable
NM_013432	TONSL	10	0.38	0.87	0.41	3.56	3.81	1.69	1.3	0.36	0.555	0.42	0.3	0.4	0.37	10.48	3.2	0.63	0.188535	Encodes No Functional Elements = Y; Encodes No PTM Sites or Other General Protein Features = Y; Contains No Pathogenic or Likely Pathogenic Missense Variants = Y	Dispensable
NM_001302084	TOP6BL	6																	2.99142	Encodes No Functional Elements = Y; Encodes No PTM Sites or Other General Protein Features = Y; Contains No Pathogenic or Likely Pathogenic Missense Variants = Y	Dispensable
NM_001302084	TOP6BL	4																	2.99142	Encodes No Functional Elements = Y; Encodes No PTM Sites or Other General Protein Features = Y; Contains No Pathogenic or Likely Pathogenic Missense Variants = Y	Dispensable
NM_001302084	TOP6BL	12																	2.99142	Encodes No Functional Elements = Y; Encodes No PTM Sites or Other General Protein Features = Y; Contains No Pathogenic or Likely Pathogenic Missense Variants = Y	Dispensable
NM_001302084	TOP6BL	11																	2.99142	Encodes No Functional Elements = Y; Encodes No PTM Sites or Other General Protein Features = Y; Contains No Pathogenic or Likely Pathogenic Missense Variants = Y	Dispensable
NM_001302084	TOP6BL	9																	2.99142	Encodes No Functional Elements = Y; Encodes No PTM Sites or Other General Protein Features = Y; Contains No Pathogenic or Likely Pathogenic Missense Variants = Y	Dispensable
NM_001330588	TPP2	24	1.23	1.395	1.53	5.755	5.11	1.72	1.775	1.33	1.4	1.46	1.38	2.1	1.37	7.915	4.41	1.72	2.21697	Encodes No Functional Elements = Y; Encodes No PTM Sites or Other General Protein Features = Y; Contains No Pathogenic or Likely Pathogenic Missense Variants = Y	Dispensable
NM_001330588	TPP2	29	1.23	1.395	1.53	5.755	5.11	1.72	1.775	1.33	1.4	1.46	1.38	2.1	1.37	7.915	4.41	1.72	2.21697	Encodes No Functional Elements = Y; Encodes No PTM Sites or Other General Protein Features = Y; Contains No Pathogenic or Likely Pathogenic Missense Variants = Y	Dispensable
NM_016292	TRAP1	9	19.06	28.715	22.59	39.97	36.64	37.98	40.35	15.58	27.005	30.795	18.35	18.27	17.05	104.26	51.6	28.52	15.1634	Encodes No Functional Elements = Y; Encodes No PTM Sites or Other General Protein Features = Y; Contains No Pathogenic or Likely Pathogenic Missense Variants = Y	Dispensable
NM_016292	TRAP1	13	19.06	28.715	22.59	39.97	36.64	37.98	40.35	15.58	27.005	30.795	18.35	18.27	17.05	104.26	51.6	28.52	15.1634	Encodes No Functional Elements = Y; Encodes No PTM Sites or Other General Protein Features = Y; Contains No Pathogenic or Likely Pathogenic Missense Variants = Y	Dispensable
NM_003274	TRAPPC10	12	1.585	1.645	1.71	3.065	2.43	1.83	2.295	1.945	1.96	1.55	1.36	3.57	2.165	10.775	4.94	1.31	16.1422	Encodes No Functional Elements = Y; Encodes No PTM Sites or Other General Protein Features = Y; Contains No Pathogenic or Likely Pathogenic Missense Variants = Y	Dispensable
NM_003274	TRAPPC10	8	1.585	1.645	1.71	3.065	2.43	1.83	2.295	1.945	1.96	1.55	1.36	3.57	2.165	10.775	4.94	1.31	16.1422	Encodes No Functional Elements = Y; Encodes No PTM Sites or Other General Protein Features = Y; Contains No Pathogenic or Likely Pathogenic Missense Variants = Y	Dispensable
NM_003274	TRAPPC10	16	1.585	1.645	1.71	3.065	2.43	1.83	2.295	1.945	1.96	1.55	1.36	3.57	2.165	10.775	4.94	1.31	16.1422	Encodes No Functional Elements = Y; Encodes No PTM Sites or Other General Protein Features = Y; Contains No Pathogenic or Likely Pathogenic Missense Variants = Y	Dispensable
NM_021942	TRAPPC11	24	1.9	2.775	2.76	8.095	9.61	4.18	4.375	1.79	2.72	3.14	2.08	3	2.16	12.74	12.37	1.44	14.9834	Encodes No Functional Elements = Y; Encodes No PTM Sites or Other General Protein Features = Y; Contains No Pathogenic or Likely Pathogenic Missense Variants = Y	Dispensable
NM_021942	TRAPPC11	19	1.9	2.775	2.76	8.095	9.61	4.18	4.375	1.79	2.72	3.14	2.08	3	2.16	12.74	12.37	1.44	14.9834	Encodes No Functional Elements = Y; Encodes No PTM Sites or Other General Protein Features = Y; Contains No Pathogenic or Likely Pathogenic Missense Variants = Y	Dispensable
NM_016030	TRAPPC12	4	4.665	5.84	6.41	11.58	12.69	9.54	9.375	4.695	7.33	7.1	5.42	6.54	5.09	12.86	13.66	4.16	2.32549	Encodes No Functional Elements = Y; Encodes No PTM Sites or Other General Protein Features = Y; Contains No Pathogenic or Likely Pathogenic Missense Variants = Y	Dispensable
NM_016030	TRAPPC12	3	4.665	5.84	6.41	11.58	12.69	9.54	9.375	4.695	7.33	7.1	5.42	6.54	5.09	12.86	13.66	4.16	2.32549	Encodes No Functional Elements = Y; Encodes No PTM Sites or Other General Protein Features = Y; Contains No Pathogenic or Likely Pathogenic Missense Variants = Y	Dispensable
NM_001160372	TRAPPC9	5	1.735	2.12	1.98	6.115	6.83	3.04	2.62	1.55	1.84	2.095	1.7	2.19	1.89	2.055	1.27	0.79	7.92417	Encodes No Functional Elements = Y; Encodes No PTM Sites or Other General Protein Features = Y; Contains No Pathogenic or Likely Pathogenic Missense Variants = Y	Dispensable
NM_001160372	TRAPPC9	19	1.735	2.12	1.98	6.115	6.83	3.04	2.62	1.55	1.84	2.095	1.7	2.19	1.89	2.055	1.27	0.79	7.92417	Encodes No Functional Elements = Y; Encodes No PTM Sites or Other General Protein Features = Y; Contains No Pathogenic or Likely Pathogenic Missense Variants = Y	Dispensable
NM_001160372	TRAPPC9	7	1.735	2.12	1.98	6.115	6.83	3.04	2.62	1.55	1.84	2.095	1.7	2.19	1.89	2.055	1.27	0.79	7.92417	Encodes No Functional Elements = Y; Encodes No PTM Sites or Other General Protein Features = Y; Contains No Pathogenic or Likely Pathogenic Missense Variants = Y	Dispensable
NM_001160372	TRAPPC9	4	1.735	2.12	1.98	6.115	6.83	3.04	2.62	1.55	1.84	2.095	1.7	2.19	1.89	2.055	1.27	0.79	7.92417	Encodes No Functional Elements = Y; Encodes No PTM Sites or Other General Protein Features = Y; Contains No Pathogenic or Likely Pathogenic Missense Variants = Y	Dispensable
NM_001160372	TRAPPC9	9	1.735	2.12	1.98	6.115	6.83	3.04	2.62	1.55	1.84	2.095	1.7	2.19	1.89	2.055	1.27	0.79	7.92417	Encodes No Functional Elements = Y; Encodes No PTM Sites or Other General Protein Features = Y; Contains No Pathogenic or Likely Pathogenic Missense Variants = Y	Dispensable
NM_001160372	TRAPPC9	16	1.735	2.12	1.98	6.115	6.83	3.04	2.62	1.55	1.84	2.095	1.7	2.19	1.89	2.055	1.27	0.79	7.92417	Encodes No Functional Elements = Y; Encodes No PTM Sites or Other General Protein Features = Y; Contains No Pathogenic or Likely Pathogenic Missense Variants = Y	Dispensable
NM_001039111	TRIM71	3	0.16	0.185	0.3	0.04	0.04	0.15	0.18	0.14	0.21	0.53	0.22	0.02	0.05	0.14	0	0	0.515168	Encodes No Functional Elements = Y; Encodes No PTM Sites or Other General Protein Features = Y; Contains No Pathogenic or Likely Pathogenic Missense Variants = Y	Dispensable
NM_001348323	TRIP12	10	2.93	3.53	3.68	5.53	6.47	4.52	4.44	2.89	3.42	3.52	2.83	4.74	3.82	8.05	10.31	1.38	8.7935	Encodes No Functional Elements = Y; Encodes No PTM Sites or Other General Protein Features = Y; Contains No Pathogenic or Likely Pathogenic Missense Variants = Y	Dispensable
NM_001348323	TRIP12	14	2.93	3.53	3.68	5.53	6.47	4.52	4.44	2.89	3.42	3.52	2.83	4.74	3.82	8.05	10.31	1.38	8.7935	Encodes No Functional Elements = Y; Encodes No PTM Sites or Other General Protein Features = Y; Contains No Pathogenic or Likely Pathogenic Missense Variants = Y	Dispensable
NM_001348323	TRIP12	7	2.93	3.53	3.68	5.53	6.47	4.52	4.44	2.89	3.42	3.52	2.83	4.74	3.82	8.05	10.31	1.38	8.7935	Encodes No Functional Elements = Y; Encodes No PTM Sites or Other General Protein Features = Y; Contains No Pathogenic or Likely Pathogenic Missense Variants = Y	Dispensable
NM_001348323	TRIP12	12	2.93	3.53	3.68	5.53	6.47	4.52	4.44	2.89	3.42	3.52	2.83	4.74	3.82	8.05	10.31	1.38	8.7935	Encodes No Functional Elements = Y; Encodes No PTM Sites or Other General Protein Features = Y; Contains No Pathogenic or Likely Pathogenic Missense Variants = Y	Dispensable
NM_001348323	TRIP12	8	2.93	3.53	3.68	5.53	6.47	4.52	4.44	2.89	3.42	3.52	2.83	4.74	3.82	8.05	10.31	1.38	8.7935	Encodes No Functional Elements = Y; Encodes No PTM Sites or Other General Protein Features = Y; Contains No Pathogenic or Likely Pathogenic Missense Variants = Y	Dispensable
NM_001348323	TRIP12	11	2.93	3.53	3.68	5.53	6.47	4.52	4.44	2.89	3.42	3.52	2.83	4.74	3.82	8.05	10.31	1.38	8.7935	Encodes No Functional Elements = Y; Encodes No PTM Sites or Other General Protein Features = Y; Contains No Pathogenic or Likely Pathogenic Missense Variants = Y	Dispensable
NM_001348323	TRIP12	13	2.93	3.53	3.68	5.53	6.47	4.52	4.44	2.89	3.42	3.52	2.83	4.74	3.82	8.05	10.31	1.38	8.7935	Encodes No Functional Elements = Y; Encodes No PTM Sites or Other General Protein Features = Y; Contains No Pathogenic or Likely Pathogenic Missense Variants = Y	Dispensable
NM_001348323	TRIP12	25	2.93	3.53	3.68	5.53	6.47	4.52	4.44	2.89	3.42	3.52	2.83	4.74	3.82	8.05	10.31	1.38	8.7935	Encodes No Functional Elements = Y; Encodes No PTM Sites or Other General Protein Features = Y; Contains No Pathogenic or Likely Pathogenic Missense Variants = Y	Dispensable
NM_001375524	TRRAP	7	0.075	0.305	0.21	5.53	6.53	0.98	0.68	0	0.33	0.695	0.12	0	0	0	0.28	0	5.90655	Encodes No Functional Elements = Y; Encodes No PTM Sites or Other General Protein Features = Y; Contains No Pathogenic or Likely Pathogenic Missense Variants = Y	Dispensable
NM_001375524	TRRAP	9	0.075	0.305	0.21	5.53	6.53	0.98	0.68	0	0.33	0.695	0.12	0	0	0	0.28	0	5.90655	Encodes No Functional Elements = Y; Encodes No PTM Sites or Other General Protein Features = Y; Contains No Pathogenic or Likely Pathogenic Missense Variants = Y	Dispensable
NM_001375524	TRRAP	6	0.075	0.305	0.21	5.53	6.53	0.98	0.68	0	0.33	0.695	0.12	0	0	0	0.28	0	5.90655	Encodes No Functional Elements = Y; Encodes No PTM Sites or Other General Protein Features = Y; Contains No Pathogenic or Likely Pathogenic Missense Variants = Y	Dispensable
NM_001375524	TRRAP	5	0.075	0.305	0.21	5.53	6.53	0.98	0.68	0	0.33	0.695	0.12	0	0	0	0.28	0	5.90655	Encodes No Functional Elements = Y; Encodes No PTM Sites or Other General Protein Features = Y; Contains No Pathogenic or Likely Pathogenic Missense Variants = Y	Dispensable
NM_001375524	TRRAP	4	0.075	0.305	0.21	5.53	6.53	0.98	0.68	0	0.33	0.695	0.12	0	0	0	0.28	0	5.90655	Encodes No Functional Elements = Y; Encodes No PTM Sites or Other General Protein Features = Y; Contains No Pathogenic or Likely Pathogenic Missense Variants = Y	Dispensable
NM_001375524	TRRAP	8	0.075	0.305	0.21	5.53	6.53	0.98	0.68	0	0.33	0.695	0.12	0	0	0	0.28	0	5.90655	Encodes No Functional Elements = Y; Encodes No PTM Sites or Other General Protein Features = Y; Contains No Pathogenic or Likely Pathogenic Missense Variants = Y	Dispensable
NM_000548	TSC2	32	0.31	0.545	0.33	5.705	5.93	0.87	0.68	0.33	0.215	0.355	0.2	0	0.05	0	0	0.05	1.68339	Encodes No Functional Elements = Y; Encodes No PTM Sites or Other General Protein Features = Y; Contains No Pathogenic or Likely Pathogenic Missense Variants = Y	Dispensable
NM_207346	TSEN54	10	1.48	1.17	1.41	3.82	2.81	1.36	1.575	1.67	1.74	1.2	1.66	5.16	2.435	5.655	3.78	1.9	0.118907	Encodes No Functional Elements = Y; Encodes No PTM Sites or Other General Protein Features = Y; Contains No Pathogenic or Likely Pathogenic Missense Variants = Y	Dispensable
NM_004758	TSPOAP1	12	14.355	21.99	5.66	8.445	11.64	21.47	19.075	6.895	3.4	8.29	4.13	0.59	2.635	0.43	0	0.12	0.762964	Encodes No Functional Elements = Y; Encodes No PTM Sites or Other General Protein Features = Y; Contains No Pathogenic or Likely Pathogenic Missense Variants = Y	Dispensable
NM_004758	TSPOAP1	11	14.355	21.99	5.66	8.445	11.64	21.47	19.075	6.895	3.4	8.29	4.13	0.59	2.635	0.43	0	0.12	0.762964	Encodes No Functional Elements = Y; Encodes No PTM Sites or Other General Protein Features = Y; Contains No Pathogenic or Likely Pathogenic Missense Variants = Y	Dispensable
NM_004758	TSPOAP1	7	14.355	21.99	5.66	8.445	11.64	21.47	19.075	6.895	3.4	8.29	4.13	0.59	2.635	0.43	0	0.12	0.762964	Encodes No Functional Elements = Y; Encodes No PTM Sites or Other General Protein Features = Y; Contains No Pathogenic or Likely Pathogenic Missense Variants = Y	Dispensable
NM_004758	TSPOAP1	8	14.355	21.99	5.66	8.445	11.64	21.47	19.075	6.895	3.4	8.29	4.13	0.59	2.635	0.43	0	0.12	0.762964	Encodes No Functional Elements = Y; Encodes No PTM Sites or Other General Protein Features = Y; Contains No Pathogenic or Likely Pathogenic Missense Variants = Y	Dispensable
NM_004758	TSPOAP1	10	14.355	21.99	5.66	8.445	11.64	21.47	19.075	6.895	3.4	8.29	4.13	0.59	2.635	0.43	0	0.12	0.762964	Encodes No Functional Elements = Y; Encodes No PTM Sites or Other General Protein Features = Y; Contains No Pathogenic or Likely Pathogenic Missense Variants = Y	Dispensable
NM_004758	TSPOAP1	2	14.355	21.99	5.66	8.445	11.64	21.47	19.075	6.895	3.4	8.29	4.13	0.59	2.635	0.43	0	0.12	0.762964	Encodes No Functional Elements = Y; Encodes No PTM Sites or Other General Protein Features = Y; Contains No Pathogenic or Likely Pathogenic Missense Variants = Y	Dispensable
NM_004758	TSPOAP1	9	14.355	21.99	5.66	8.445	11.64	21.47	19.075	6.895	3.4	8.29	4.13	0.59	2.635	0.43	0	0.12	0.762964	Encodes No Functional Elements = Y; Encodes No PTM Sites or Other General Protein Features = Y; Contains No Pathogenic or Likely Pathogenic Missense Variants = Y	Dispensable
NM_004758	TSPOAP1	3	14.355	21.99	5.66	8.445	11.64	21.47	19.075	6.895	3.4	8.29	4.13	0.59	2.635	0.43	0	0.12	0.762964	Encodes No Functional Elements = Y; Encodes No PTM Sites or Other General Protein Features = Y; Contains No Pathogenic or Likely Pathogenic Missense Variants = Y	Dispensable
NM_004758	TSPOAP1	4	14.355	21.99	5.66	8.445	11.64	21.47	19.075	6.895	3.4	8.29	4.13	0.59	2.635	0.43	0	0.12	0.762964	Encodes No Functional Elements = Y; Encodes No PTM Sites or Other General Protein Features = Y; Contains No Pathogenic or Likely Pathogenic Missense Variants = Y	Dispensable
NM_017868	TTC12	18	1.2	1.24	1.9	1.39	1.44	1.35	1.35	1.16	1.83	2.375	1.98	1.39	1.545	3.115	2.21	1.22	4.54139	Encodes No Functional Elements = Y; Encodes No PTM Sites or Other General Protein Features = Y; Contains No Pathogenic or Likely Pathogenic Missense Variants = Y	Dispensable
NM_017868	TTC12	14	1.2	1.24	1.9	1.39	1.44	1.35	1.35	1.16	1.83	2.375	1.98	1.39	1.545	3.115	2.21	1.22	4.54139	Encodes No Functional Elements = Y; Encodes No PTM Sites or Other General Protein Features = Y; Contains No Pathogenic or Likely Pathogenic Missense Variants = Y	Dispensable
NM_017868	TTC12	17	1.2	1.24	1.9	1.39	1.44	1.35	1.35	1.16	1.83	2.375	1.98	1.39	1.545	3.115	2.21	1.22	4.54139	Encodes No Functional Elements = Y; Encodes No PTM Sites or Other General Protein Features = Y; Contains No Pathogenic or Likely Pathogenic Missense Variants = Y	Dispensable
NM_017868	TTC12	16	1.2	1.24	1.9	1.39	1.44	1.35	1.35	1.16	1.83	2.375	1.98	1.39	1.545	3.115	2.21	1.22	4.54139	Encodes No Functional Elements = Y; Encodes No PTM Sites or Other General Protein Features = Y; Contains No Pathogenic or Likely Pathogenic Missense Variants = Y	Dispensable
NM_017868	TTC12	10	1.2	1.24	1.9	1.39	1.44	1.35	1.35	1.16	1.83	2.375	1.98	1.39	1.545	3.115	2.21	1.22	4.54139	Encodes No Functional Elements = Y; Encodes No PTM Sites or Other General Protein Features = Y; Contains No Pathogenic or Likely Pathogenic Missense Variants = Y	Dispensable
NM_001366900	TTC21A	8	0	0	0	0.26	0.39	0.02	0	0	0	0	0	0.03	0	0.305	0.25	0	0.96897	Encodes No Functional Elements = Y; Encodes No PTM Sites or Other General Protein Features = Y; Contains No Pathogenic or Likely Pathogenic Missense Variants = Y	Dispensable
NM_001366900	TTC21A	3	0	0	0	0.26	0.39	0.02	0	0	0	0	0	0.03	0	0.305	0.25	0	0.96897	Encodes No Functional Elements = Y; Encodes No PTM Sites or Other General Protein Features = Y; Contains No Pathogenic or Likely Pathogenic Missense Variants = Y	Dispensable
NM_001366900	TTC21A	11	0	0	0	0.26	0.39	0.02	0	0	0	0	0	0.03	0	0.305	0.25	0	0.96897	Encodes No Functional Elements = Y; Encodes No PTM Sites or Other General Protein Features = Y; Contains No Pathogenic or Likely Pathogenic Missense Variants = Y	Dispensable
NM_024753	TTC21B	3	0.845	0.91	1.2	0.975	1.28	1.19	1.27	0.93	1.105	1.265	1.02	0.88	0.92	3.165	3.28	0.73	5.97477	Encodes No Functional Elements = Y; Encodes No PTM Sites or Other General Protein Features = Y; Contains No Pathogenic or Likely Pathogenic Missense Variants = Y	Dispensable
NM_024753	TTC21B	11	0.845	0.91	1.2	0.975	1.28	1.19	1.27	0.93	1.105	1.265	1.02	0.88	0.92	3.165	3.28	0.73	5.97477	Encodes No Functional Elements = Y; Encodes No PTM Sites or Other General Protein Features = Y; Contains No Pathogenic or Likely Pathogenic Missense Variants = Y	Dispensable
NM_031956	TTC29	4	0.01	0	0.05	0	0	0	0	0.08	0.15	0	0	0.04	0.04	0	0	0	0.0144849	Encodes No Functional Elements = Y; Encodes No PTM Sites or Other General Protein Features = Y; Contains No Pathogenic or Likely Pathogenic Missense Variants = Y	Dispensable
NM_020458	TTC7A	16	0.585	0.54	0.68	0.535	0.65	0.77	0.615	0.795	0.89	0.645	0.54	2.66	1.12	13.17	10.15	1.11	3.5951	Encodes No Functional Elements = Y; Encodes No PTM Sites or Other General Protein Features = Y; Contains No Pathogenic or Likely Pathogenic Missense Variants = Y	Dispensable
NM_144596	TTC8	6	2.295	3.09	3.72	4.91	4.48	3.57	4.035	2.395	4.12	5.215	2.51	1.4	1.49	0.27	4.44	1.47	28.6627	Encodes No Functional Elements = Y; Encodes No PTM Sites or Other General Protein Features = Y; Contains No Pathogenic or Likely Pathogenic Missense Variants = Y	Dispensable
NM_001102401	TTI2	4	0.77	0.8	0.9	1.13	1.05	0.99	0.95	0.82	1.01	0.855	0.82	1.36	0.955	6.52	4.98	1.16	3.46273	Encodes No Functional Elements = Y; Encodes No PTM Sites or Other General Protein Features = Y; Contains No Pathogenic or Likely Pathogenic Missense Variants = Y	Dispensable
NM_001102401	TTI2	6	0.77	0.8	0.9	1.13	1.05	0.99	0.95	0.82	1.01	0.855	0.82	1.36	0.955	6.52	4.98	1.16	3.46273	Encodes No Functional Elements = Y; Encodes No PTM Sites or Other General Protein Features = Y; Contains No Pathogenic or Likely Pathogenic Missense Variants = Y	Dispensable
NM_015072	TTLL5	25	2.19	2.44	2.4	5.15	5.44	3.48	3.52	2.415	2.81	2.365	2.08	7.1	2.715	4.55	5.74	1.05	23.0646	Encodes No Functional Elements = Y; Encodes No PTM Sites or Other General Protein Features = Y; Contains No Pathogenic or Likely Pathogenic Missense Variants = Y	Dispensable
NM_015072	TTLL5	22	2.19	2.44	2.4	5.15	5.44	3.48	3.52	2.415	2.81	2.365	2.08	7.1	2.715	4.55	5.74	1.05	23.0646	Encodes No Functional Elements = Y; Encodes No PTM Sites or Other General Protein Features = Y; Contains No Pathogenic or Likely Pathogenic Missense Variants = Y	Dispensable
NM_015072	TTLL5	26	2.19	2.44	2.4	5.15	5.44	3.48	3.52	2.415	2.81	2.365	2.08	7.1	2.715	4.55	5.74	1.05	23.0646	Encodes No Functional Elements = Y; Encodes No PTM Sites or Other General Protein Features = Y; Contains No Pathogenic or Likely Pathogenic Missense Variants = Y	Dispensable
NM_001267550	TTN	109	0.01	0.01	0.03	0.01	0.01	0.01	0.02	0.01	0.01	0.02	0.01	0.02	0.01	0.02	0	0	0.195222	Encodes No Functional Elements = Y; Encodes No PTM Sites or Other General Protein Features = Y; Contains No Pathogenic or Likely Pathogenic Missense Variants = Y	Dispensable
NM_001267550	TTN	47	0.01	0.01	0.03	0.01	0.01	0.01	0.02	0.01	0.01	0.02	0.01	0.02	0.01	0.02	0	0	0.195222	Encodes No Functional Elements = Y; Encodes No PTM Sites or Other General Protein Features = Y; Contains No Pathogenic or Likely Pathogenic Missense Variants = Y	Dispensable
NM_001267550	TTN	110	0.01	0.01	0.03	0.01	0.01	0.01	0.02	0.01	0.01	0.02	0.01	0.02	0.01	0.02	0	0	0.195222	Encodes No Functional Elements = Y; Encodes No PTM Sites or Other General Protein Features = Y; Contains No Pathogenic or Likely Pathogenic Missense Variants = Y	Dispensable
NM_001267550	TTN	108	0.01	0.01	0.03	0.01	0.01	0.01	0.02	0.01	0.01	0.02	0.01	0.02	0.01	0.02	0	0	0.195222	Encodes No Functional Elements = Y; Encodes No PTM Sites or Other General Protein Features = Y; Contains No Pathogenic or Likely Pathogenic Missense Variants = Y	Dispensable
NM_001267550	TTN	129	0.01	0.01	0.03	0.01	0.01	0.01	0.02	0.01	0.01	0.02	0.01	0.02	0.01	0.02	0	0	0.195222	Encodes No Functional Elements = Y; Encodes No PTM Sites or Other General Protein Features = Y; Contains No Pathogenic or Likely Pathogenic Missense Variants = Y	Dispensable
NM_001267550	TTN	139	0.01	0.01	0.03	0.01	0.01	0.01	0.02	0.01	0.01	0.02	0.01	0.02	0.01	0.02	0	0	0.195222	Encodes No Functional Elements = Y; Encodes No PTM Sites or Other General Protein Features = Y; Contains No Pathogenic or Likely Pathogenic Missense Variants = Y	Dispensable
NM_001267550	TTN	142	0.01	0.01	0.03	0.01	0.01	0.01	0.02	0.01	0.01	0.02	0.01	0.02	0.01	0.02	0	0	0.195222	Encodes No Functional Elements = Y; Encodes No PTM Sites or Other General Protein Features = Y; Contains No Pathogenic or Likely Pathogenic Missense Variants = Y	Dispensable
NM_001267550	TTN	130	0.01	0.01	0.03	0.01	0.01	0.01	0.02	0.01	0.01	0.02	0.01	0.02	0.01	0.02	0	0	0.195222	Encodes No Functional Elements = Y; Encodes No PTM Sites or Other General Protein Features = Y; Contains No Pathogenic or Likely Pathogenic Missense Variants = Y	Dispensable
NM_001267550	TTN	141	0.01	0.01	0.03	0.01	0.01	0.01	0.02	0.01	0.01	0.02	0.01	0.02	0.01	0.02	0	0	0.195222	Encodes No Functional Elements = Y; Encodes No PTM Sites or Other General Protein Features = Y; Contains No Pathogenic or Likely Pathogenic Missense Variants = Y	Dispensable
NM_001267550	TTN	143	0.01	0.01	0.03	0.01	0.01	0.01	0.02	0.01	0.01	0.02	0.01	0.02	0.01	0.02	0	0	0.195222	Encodes No Functional Elements = Y; Encodes No PTM Sites or Other General Protein Features = Y; Contains No Pathogenic or Likely Pathogenic Missense Variants = Y	Dispensable
NM_001267550	TTN	144	0.01	0.01	0.03	0.01	0.01	0.01	0.02	0.01	0.01	0.02	0.01	0.02	0.01	0.02	0	0	0.195222	Encodes No Functional Elements = Y; Encodes No PTM Sites or Other General Protein Features = Y; Contains No Pathogenic or Likely Pathogenic Missense Variants = Y	Dispensable
NM_001267550	TTN	145	0.01	0.01	0.03	0.01	0.01	0.01	0.02	0.01	0.01	0.02	0.01	0.02	0.01	0.02	0	0	0.195222	Encodes No Functional Elements = Y; Encodes No PTM Sites or Other General Protein Features = Y; Contains No Pathogenic or Likely Pathogenic Missense Variants = Y	Dispensable
NM_001267550	TTN	181	0.01	0.01	0.03	0.01	0.01	0.01	0.02	0.01	0.01	0.02	0.01	0.02	0.01	0.02	0	0	0.195222	Encodes No Functional Elements = Y; Encodes No PTM Sites or Other General Protein Features = Y; Contains No Pathogenic or Likely Pathogenic Missense Variants = Y	Dispensable
NM_001267550	TTN	182	0.01	0.01	0.03	0.01	0.01	0.01	0.02	0.01	0.01	0.02	0.01	0.02	0.01	0.02	0	0	0.195222	Encodes No Functional Elements = Y; Encodes No PTM Sites or Other General Protein Features = Y; Contains No Pathogenic or Likely Pathogenic Missense Variants = Y	Dispensable
NM_001267550	TTN	203	0.01	0.01	0.03	0.01	0.01	0.01	0.02	0.01	0.01	0.02	0.01	0.02	0.01	0.02	0	0	0.195222	Encodes No Functional Elements = Y; Encodes No PTM Sites or Other General Protein Features = Y; Contains No Pathogenic or Likely Pathogenic Missense Variants = Y	Dispensable
NM_001267550	TTN	204	0.01	0.01	0.03	0.01	0.01	0.01	0.02	0.01	0.01	0.02	0.01	0.02	0.01	0.02	0	0	0.195222	Encodes No Functional Elements = Y; Encodes No PTM Sites or Other General Protein Features = Y; Contains No Pathogenic or Likely Pathogenic Missense Variants = Y	Dispensable
NM_001267550	TTN	104	0.01	0.01	0.03	0.01	0.01	0.01	0.02	0.01	0.01	0.02	0.01	0.02	0.01	0.02	0	0	0.195222	Encodes No Functional Elements = Y; Encodes No PTM Sites or Other General Protein Features = Y; Contains No Pathogenic or Likely Pathogenic Missense Variants = Y	Dispensable
NM_001267550	TTN	15	0.01	0.01	0.03	0.01	0.01	0.01	0.02	0.01	0.01	0.02	0.01	0.02	0.01	0.02	0	0	0.195222	Encodes No Functional Elements = Y; Encodes No PTM Sites or Other General Protein Features = Y; Contains No Pathogenic or Likely Pathogenic Missense Variants = Y	Dispensable
NM_001267550	TTN	354	0.01	0.01	0.03	0.01	0.01	0.01	0.02	0.01	0.01	0.02	0.01	0.02	0.01	0.02	0	0	0.195222	Encodes No Functional Elements = Y; Encodes No PTM Sites or Other General Protein Features = Y; Contains No Pathogenic or Likely Pathogenic Missense Variants = Y	Dispensable
NM_001267550	TTN	362	0.01	0.01	0.03	0.01	0.01	0.01	0.02	0.01	0.01	0.02	0.01	0.02	0.01	0.02	0	0	0.195222	Encodes No Functional Elements = Y; Encodes No PTM Sites or Other General Protein Features = Y; Contains No Pathogenic or Likely Pathogenic Missense Variants = Y	Dispensable
NM_001267550	TTN	353	0.01	0.01	0.03	0.01	0.01	0.01	0.02	0.01	0.01	0.02	0.01	0.02	0.01	0.02	0	0	0.195222	Encodes No Functional Elements = Y; Encodes No PTM Sites or Other General Protein Features = Y; Contains No Pathogenic or Likely Pathogenic Missense Variants = Y	Dispensable
NM_006659	TUBGCP2	4	0.625	0.94	1.02	0.38	0.29	0.79	1.07	0.6	0.45	1.03	0.92	0.14	0.385	0.29	0.13	0.04	0.770543	Encodes No Functional Elements = Y; Encodes No PTM Sites or Other General Protein Features = Y; Contains No Pathogenic or Likely Pathogenic Missense Variants = Y	Dispensable
NM_020127	TUFT1	6	0	0	0	0	0	0	0	0	0	0	0	0	0	0	1.4	0.33	0.135094	Encodes No Functional Elements = Y; Encodes No PTM Sites or Other General Protein Features = Y; Contains No Pathogenic or Likely Pathogenic Missense Variants = Y	Dispensable
NM_020127	TUFT1	2	0	0	0	0	0	0	0	0	0	0	0	0	0	0	1.4	0.33	0.135094	Encodes No Functional Elements = Y; Encodes No PTM Sites or Other General Protein Features = Y; Contains No Pathogenic or Likely Pathogenic Missense Variants = Y	Dispensable
NM_020127	TUFT1	3	0	0	0	0	0	0	0	0	0	0	0	0	0	0	1.4	0.33	0.135094	Encodes No Functional Elements = Y; Encodes No PTM Sites or Other General Protein Features = Y; Contains No Pathogenic or Likely Pathogenic Missense Variants = Y	Dispensable
NM_001163692	UBAP1L	5	2.645	3.595	2.59	16.3	16.27	4.97	4.605	3.12	4.16	2.84	2.61	3.74	2.845	0.41	0.3	0.75	36.0742	Encodes No Functional Elements = Y; Encodes No PTM Sites or Other General Protein Features = Y; Contains No Pathogenic or Likely Pathogenic Missense Variants = Y	Dispensable
NM_014847	UBAP2L	21	2.515	3.975	3.34	11.135	10.79	5.48	6.125	2.945	3.545	3.18	2.53	4.21	3.37	27.625	25.77	1.58	18.8147	Encodes No Functional Elements = Y; Encodes No PTM Sites or Other General Protein Features = Y; Contains No Pathogenic or Likely Pathogenic Missense Variants = Y	Dispensable
NM_130466	UBE3B	5	2.72	3.655	3.7	9.26	10.38	5.97	5.725	2.69	3	3.685	2.89	4.48	3.365	6.33	9.34	2.12	11.8528	Encodes No Functional Elements = Y; Encodes No PTM Sites or Other General Protein Features = Y; Contains No Pathogenic or Likely Pathogenic Missense Variants = Y	Dispensable
NM_130466	UBE3B	6	2.72	3.655	3.7	9.26	10.38	5.97	5.725	2.69	3	3.685	2.89	4.48	3.365	6.33	9.34	2.12	11.8528	Encodes No Functional Elements = Y; Encodes No PTM Sites or Other General Protein Features = Y; Contains No Pathogenic or Likely Pathogenic Missense Variants = Y	Dispensable
NM_130466	UBE3B	14	2.72	3.655	3.7	9.26	10.38	5.97	5.725	2.69	3	3.685	2.89	4.48	3.365	6.33	9.34	2.12	11.8528	Encodes No Functional Elements = Y; Encodes No PTM Sites or Other General Protein Features = Y; Contains No Pathogenic or Likely Pathogenic Missense Variants = Y	Dispensable
NM_014671	UBE3C	11	5.655	7.975	7.79	21.895	19.29	9.65	11.565	6.05	7.32	8.945	6.65	8.65	6.175	23.915	31.21	8.23	27.2464	Encodes No Functional Elements = Y; Encodes No PTM Sites or Other General Protein Features = Y; Contains No Pathogenic or Likely Pathogenic Missense Variants = Y	Dispensable
NM_014671	UBE3C	14	5.655	7.975	7.79	21.895	19.29	9.65	11.565	6.05	7.32	8.945	6.65	8.65	6.175	23.915	31.21	8.23	27.2464	Encodes No Functional Elements = Y; Encodes No PTM Sites or Other General Protein Features = Y; Contains No Pathogenic or Likely Pathogenic Missense Variants = Y	Dispensable
NM_001204077	UBE4A	5	3.98	5.11	5.19	25.255	25.56	7.08	7.685	4.535	6.455	5.415	4.4	7.6	4.97	14.9	15.42	4.77	20.9592	Encodes No Functional Elements = Y; Encodes No PTM Sites or Other General Protein Features = Y; Contains No Pathogenic or Likely Pathogenic Missense Variants = Y	Dispensable
NM_174916	UBR1	18	2.16	3.015	2.79	9.77	8.05	3.21	4.05	2.205	4.165	3.445	2.21	2.65	2.5	8.1	7.23	1.62	17.1056	Encodes No Functional Elements = Y; Encodes No PTM Sites or Other General Protein Features = Y; Contains No Pathogenic or Likely Pathogenic Missense Variants = Y	Dispensable
NM_174916	UBR1	28	2.16	3.015	2.79	9.77	8.05	3.21	4.05	2.205	4.165	3.445	2.21	2.65	2.5	8.1	7.23	1.62	17.1056	Encodes No Functional Elements = Y; Encodes No PTM Sites or Other General Protein Features = Y; Contains No Pathogenic or Likely Pathogenic Missense Variants = Y	Dispensable
NM_174916	UBR1	19	2.16	3.015	2.79	9.77	8.05	3.21	4.05	2.205	4.165	3.445	2.21	2.65	2.5	8.1	7.23	1.62	17.1056	Encodes No Functional Elements = Y; Encodes No PTM Sites or Other General Protein Features = Y; Contains No Pathogenic or Likely Pathogenic Missense Variants = Y	Dispensable
NM_174916	UBR1	9	2.16	3.015	2.79	9.77	8.05	3.21	4.05	2.205	4.165	3.445	2.21	2.65	2.5	8.1	7.23	1.62	17.1056	Encodes No Functional Elements = Y; Encodes No PTM Sites or Other General Protein Features = Y; Contains No Pathogenic or Likely Pathogenic Missense Variants = Y	Dispensable
NM_174916	UBR1	17	2.16	3.015	2.79	9.77	8.05	3.21	4.05	2.205	4.165	3.445	2.21	2.65	2.5	8.1	7.23	1.62	17.1056	Encodes No Functional Elements = Y; Encodes No PTM Sites or Other General Protein Features = Y; Contains No Pathogenic or Likely Pathogenic Missense Variants = Y	Dispensable
NM_174916	UBR1	14	2.16	3.015	2.79	9.77	8.05	3.21	4.05	2.205	4.165	3.445	2.21	2.65	2.5	8.1	7.23	1.62	17.1056	Encodes No Functional Elements = Y; Encodes No PTM Sites or Other General Protein Features = Y; Contains No Pathogenic or Likely Pathogenic Missense Variants = Y	Dispensable
NM_015902	UBR5	2	2.985	3.31	4.13	11.705	13.82	5.44	4.39	3.05	3.55	4.35	3.23	3.64	2.93	38.505	16.02	1.82	24.031	Encodes No Functional Elements = Y; Encodes No PTM Sites or Other General Protein Features = Y; Contains No Pathogenic or Likely Pathogenic Missense Variants = Y	Dispensable
NM_015902	UBR5	8	2.985	3.31	4.13	11.705	13.82	5.44	4.39	3.05	3.55	4.35	3.23	3.64	2.93	38.505	16.02	1.82	24.031	Encodes No Functional Elements = Y; Encodes No PTM Sites or Other General Protein Features = Y; Contains No Pathogenic or Likely Pathogenic Missense Variants = Y	Dispensable
NM_015902	UBR5	10	2.985	3.31	4.13	11.705	13.82	5.44	4.39	3.05	3.55	4.35	3.23	3.64	2.93	38.505	16.02	1.82	24.031	Encodes No Functional Elements = Y; Encodes No PTM Sites or Other General Protein Features = Y; Contains No Pathogenic or Likely Pathogenic Missense Variants = Y	Dispensable
NM_015902	UBR5	11	2.985	3.31	4.13	11.705	13.82	5.44	4.39	3.05	3.55	4.35	3.23	3.64	2.93	38.505	16.02	1.82	24.031	Encodes No Functional Elements = Y; Encodes No PTM Sites or Other General Protein Features = Y; Contains No Pathogenic or Likely Pathogenic Missense Variants = Y	Dispensable
NM_015902	UBR5	17	2.985	3.31	4.13	11.705	13.82	5.44	4.39	3.05	3.55	4.35	3.23	3.64	2.93	38.505	16.02	1.82	24.031	Encodes No Functional Elements = Y; Encodes No PTM Sites or Other General Protein Features = Y; Contains No Pathogenic or Likely Pathogenic Missense Variants = Y	Dispensable
NM_014233	UBTF	4	2.68	2.885	3	5.175	6.78	3.26	3.095	2.635	2.695	3.075	2.65	2.55	2.505	5.645	7.12	1.88	8.36297	Encodes No Functional Elements = Y; Encodes No PTM Sites or Other General Protein Features = Y; Contains No Pathogenic or Likely Pathogenic Missense Variants = Y	Dispensable
NM_020120	UGGT1	30	1.73	2.15	2.52	6.005	5.29	2.64	3.01	2.105	2.615	2.76	2.23	3.14	2.165	11.105	18.31	4.16	9.26318	Encodes No Functional Elements = Y; Encodes No PTM Sites or Other General Protein Features = Y; Contains No Pathogenic or Likely Pathogenic Missense Variants = Y	Dispensable
NM_006759	UGP2	3	5.305	5.115	4.11	1.16	3.05	6.42	4.925	2.45	2.175	5.035	3.07	1.22	1.78	5.215	112.69	36.97	0.915505	Encodes No Functional Elements = Y; Encodes No PTM Sites or Other General Protein Features = Y; Contains No Pathogenic or Likely Pathogenic Missense Variants = Y	Dispensable
NM_001080421	UNC13A	14	9.595	19.63	10.71	43.09	43.04	28.04	32.685	10.4	7.395	15.41	7.16	1.46	2.445	0.11	0.05	0.01	24.6958	Encodes No Functional Elements = Y; Encodes No PTM Sites or Other General Protein Features = Y; Contains No Pathogenic or Likely Pathogenic Missense Variants = Y	Dispensable
NM_001080421	UNC13A	23	9.595	19.63	10.71	43.09	43.04	28.04	32.685	10.4	7.395	15.41	7.16	1.46	2.445	0.11	0.05	0.01	24.6958	Encodes No Functional Elements = Y; Encodes No PTM Sites or Other General Protein Features = Y; Contains No Pathogenic or Likely Pathogenic Missense Variants = Y	Dispensable
NM_001080421	UNC13A	15	9.595	19.63	10.71	43.09	43.04	28.04	32.685	10.4	7.395	15.41	7.16	1.46	2.445	0.11	0.05	0.01	24.6958	Encodes No Functional Elements = Y; Encodes No PTM Sites or Other General Protein Features = Y; Contains No Pathogenic or Likely Pathogenic Missense Variants = Y	Dispensable
