## Supplementary Tables 1-9 for "A scalable platform for exon-skipping antisense oligonucleotide therapy development for inborn genetic diseases" (part 29 of 79)

### Sheet: S5_Transcript_TPM (continued)
Table S5: MANE Select transcript expression levels (TPM) across GTEx tissues and retina
NM_001080421	UNC13A	24	9.595	19.63	10.71	43.09	43.04	28.04	32.685	10.4	7.395	15.41	7.16	1.46	2.445	0.11	0.05	0.01	24.6958	Encodes No Functional Elements = Y; Encodes No PTM Sites or Other General Protein Features = Y; Contains No Pathogenic or Likely Pathogenic Missense Variants = Y	Dispensable
NM_199242	UNC13D	2	1.61	1.08	1.83	6.415	7.93	1.66	1.205	1.67	1.9	1.935	1.67	3.86	2.16	27.76	0.22	3.33	3.34734	Encodes No Functional Elements = Y; Encodes No PTM Sites or Other General Protein Features = Y; Contains No Pathogenic or Likely Pathogenic Missense Variants = Y	Dispensable
NM_199242	UNC13D	3	1.61	1.08	1.83	6.415	7.93	1.66	1.205	1.67	1.9	1.935	1.67	3.86	2.16	27.76	0.22	3.33	3.34734	Encodes No Functional Elements = Y; Encodes No PTM Sites or Other General Protein Features = Y; Contains No Pathogenic or Likely Pathogenic Missense Variants = Y	Dispensable
NM_018671	UNC45A	5	4.405	6.08	5.66	23.005	22.69	8.5	8.365	4.27	5.705	5.565	4.97	5.23	5.44	19.79	29.26	4.16	7.39449	Encodes No Functional Elements = Y; Encodes No PTM Sites or Other General Protein Features = Y; Contains No Pathogenic or Likely Pathogenic Missense Variants = Y	Dispensable
NM_018671	UNC45A	16	4.405	6.08	5.66	23.005	22.69	8.5	8.365	4.27	5.705	5.565	4.97	5.23	5.44	19.79	29.26	4.16	7.39449	Encodes No Functional Elements = Y; Encodes No PTM Sites or Other General Protein Features = Y; Contains No Pathogenic or Likely Pathogenic Missense Variants = Y	Dispensable
NM_018671	UNC45A	13	4.405	6.08	5.66	23.005	22.69	8.5	8.365	4.27	5.705	5.565	4.97	5.23	5.44	19.79	29.26	4.16	7.39449	Encodes No Functional Elements = Y; Encodes No PTM Sites or Other General Protein Features = Y; Contains No Pathogenic or Likely Pathogenic Missense Variants = Y	Dispensable
NM_018671	UNC45A	19	4.405	6.08	5.66	23.005	22.69	8.5	8.365	4.27	5.705	5.565	4.97	5.23	5.44	19.79	29.26	4.16	7.39449	Encodes No Functional Elements = Y; Encodes No PTM Sites or Other General Protein Features = Y; Contains No Pathogenic or Likely Pathogenic Missense Variants = Y	Dispensable
NM_018671	UNC45A	6	4.405	6.08	5.66	23.005	22.69	8.5	8.365	4.27	5.705	5.565	4.97	5.23	5.44	19.79	29.26	4.16	7.39449	Encodes No Functional Elements = Y; Encodes No PTM Sites or Other General Protein Features = Y; Contains No Pathogenic or Likely Pathogenic Missense Variants = Y	Dispensable
NM_018671	UNC45A	8	4.405	6.08	5.66	23.005	22.69	8.5	8.365	4.27	5.705	5.565	4.97	5.23	5.44	19.79	29.26	4.16	7.39449	Encodes No Functional Elements = Y; Encodes No PTM Sites or Other General Protein Features = Y; Contains No Pathogenic or Likely Pathogenic Missense Variants = Y	Dispensable
NM_001267052	UNC45B	5	0	0.01	0.01	0	0.01	0.01	0.01	0.01	0.01	0.01	0.01	0.01	0.01	0.01	0	0.01	0.0315565	Encodes No Functional Elements = Y; Encodes No PTM Sites or Other General Protein Features = Y; Contains No Pathogenic or Likely Pathogenic Missense Variants = Y	Dispensable
NM_001267052	UNC45B	13	0	0.01	0.01	0	0.01	0.01	0.01	0.01	0.01	0.01	0.01	0.01	0.01	0.01	0	0.01	0.0315565	Encodes No Functional Elements = Y; Encodes No PTM Sites or Other General Protein Features = Y; Contains No Pathogenic or Likely Pathogenic Missense Variants = Y	Dispensable
NM_001371986	UNC80	9	0.1	0.285	0.08	0.99	1.91	0.38	0.36	0.09	0.125	0.13	0.04	0	0.07	0	0	0	3.96965	Encodes No Functional Elements = Y; Encodes No PTM Sites or Other General Protein Features = Y; Contains No Pathogenic or Likely Pathogenic Missense Variants = Y	Dispensable
NM_001371986	UNC80	23	0.1	0.285	0.08	0.99	1.91	0.38	0.36	0.09	0.125	0.13	0.04	0	0.07	0	0	0	3.96965	Encodes No Functional Elements = Y; Encodes No PTM Sites or Other General Protein Features = Y; Contains No Pathogenic or Likely Pathogenic Missense Variants = Y	Dispensable
NM_002911	UPF1	14	4.355	5.96	6.13	31.075	32.97	10.2	8.965	4.29	5.76	7.1	4.7	7.45	4.805	23.395	22.26	5.16	0.806885	Encodes No Functional Elements = Y; Encodes No PTM Sites or Other General Protein Features = Y; Contains No Pathogenic or Likely Pathogenic Missense Variants = Y	Dispensable
NM_002911	UPF1	21	4.355	5.96	6.13	31.075	32.97	10.2	8.965	4.29	5.76	7.1	4.7	7.45	4.805	23.395	22.26	5.16	0.806885	Encodes No Functional Elements = Y; Encodes No PTM Sites or Other General Protein Features = Y; Contains No Pathogenic or Likely Pathogenic Missense Variants = Y	Dispensable
NM_002911	UPF1	12	4.355	5.96	6.13	31.075	32.97	10.2	8.965	4.29	5.76	7.1	4.7	7.45	4.805	23.395	22.26	5.16	0.806885	Encodes No Functional Elements = Y; Encodes No PTM Sites or Other General Protein Features = Y; Contains No Pathogenic or Likely Pathogenic Missense Variants = Y	Dispensable
NM_153676	USH1C	21	0	0	0.06	0	0	0.04	0.02	0.1	0.03	0	0.05	0.1	0.03	0	0	0	1.67402	Encodes No Functional Elements = Y; Encodes No PTM Sites or Other General Protein Features = Y; Contains No Pathogenic or Likely Pathogenic Missense Variants = Y	Dispensable
NM_153676	USH1C	20	0	0	0.06	0	0	0.04	0.02	0.1	0.03	0	0.05	0.1	0.03	0	0	0	1.67402	Encodes No Functional Elements = Y; Encodes No PTM Sites or Other General Protein Features = Y; Contains No Pathogenic or Likely Pathogenic Missense Variants = Y	Dispensable
NM_153676	USH1C	22	0	0	0.06	0	0	0.04	0.02	0.1	0.03	0	0.05	0.1	0.03	0	0	0	1.67402	Encodes No Functional Elements = Y; Encodes No PTM Sites or Other General Protein Features = Y; Contains No Pathogenic or Likely Pathogenic Missense Variants = Y	Dispensable
NM_153676	USH1C	19	0	0	0.06	0	0	0.04	0.02	0.1	0.03	0	0.05	0.1	0.03	0	0	0	1.67402	Encodes No Functional Elements = Y; Encodes No PTM Sites or Other General Protein Features = Y; Contains No Pathogenic or Likely Pathogenic Missense Variants = Y	Dispensable
NM_001039591	USP9X	17	4.89	6.045	5.46	11.345	11.13	7.45	7.735	4.95	6.285	5.895	4.65	6.2	5.315	15.565	17.22	5.12	0.206957	Encodes No Functional Elements = Y; Encodes No PTM Sites or Other General Protein Features = Y; Contains No Pathogenic or Likely Pathogenic Missense Variants = Y	Dispensable
NM_001039591	USP9X	11	4.89	6.045	5.46	11.345	11.13	7.45	7.735	4.95	6.285	5.895	4.65	6.2	5.315	15.565	17.22	5.12	0.206957	Encodes No Functional Elements = Y; Encodes No PTM Sites or Other General Protein Features = Y; Contains No Pathogenic or Likely Pathogenic Missense Variants = Y	Dispensable
NM_001039591	USP9X	24	4.89	6.045	5.46	11.345	11.13	7.45	7.735	4.95	6.285	5.895	4.65	6.2	5.315	15.565	17.22	5.12	0.206957	Encodes No Functional Elements = Y; Encodes No PTM Sites or Other General Protein Features = Y; Contains No Pathogenic or Likely Pathogenic Missense Variants = Y	Dispensable
NM_001039591	USP9X	25	4.89	6.045	5.46	11.345	11.13	7.45	7.735	4.95	6.285	5.895	4.65	6.2	5.315	15.565	17.22	5.12	0.206957	Encodes No Functional Elements = Y; Encodes No PTM Sites or Other General Protein Features = Y; Contains No Pathogenic or Likely Pathogenic Missense Variants = Y	Dispensable
NM_001039591	USP9X	28	4.89	6.045	5.46	11.345	11.13	7.45	7.735	4.95	6.285	5.895	4.65	6.2	5.315	15.565	17.22	5.12	0.206957	Encodes No Functional Elements = Y; Encodes No PTM Sites or Other General Protein Features = Y; Contains No Pathogenic or Likely Pathogenic Missense Variants = Y	Dispensable
NM_001039591	USP9X	29	4.89	6.045	5.46	11.345	11.13	7.45	7.735	4.95	6.285	5.895	4.65	6.2	5.315	15.565	17.22	5.12	0.206957	Encodes No Functional Elements = Y; Encodes No PTM Sites or Other General Protein Features = Y; Contains No Pathogenic or Likely Pathogenic Missense Variants = Y	Dispensable
NM_001039591	USP9X	8	4.89	6.045	5.46	11.345	11.13	7.45	7.735	4.95	6.285	5.895	4.65	6.2	5.315	15.565	17.22	5.12	0.206957	Encodes No Functional Elements = Y; Encodes No PTM Sites or Other General Protein Features = Y; Contains No Pathogenic or Likely Pathogenic Missense Variants = Y	Dispensable
NM_001039591	USP9X	23	4.89	6.045	5.46	11.345	11.13	7.45	7.735	4.95	6.285	5.895	4.65	6.2	5.315	15.565	17.22	5.12	0.206957	Encodes No Functional Elements = Y; Encodes No PTM Sites or Other General Protein Features = Y; Contains No Pathogenic or Likely Pathogenic Missense Variants = Y	Dispensable
NM_018052	VAC14	4	5.585	7.535	6.1	9.775	11.08	11.69	10.86	5.135	7.025	7.225	5.24	8.87	5.305	14.165	15.75	3.72	7.7819	Encodes No Functional Elements = Y; Encodes No PTM Sites or Other General Protein Features = Y; Contains No Pathogenic or Likely Pathogenic Missense Variants = Y	Dispensable
NM_018052	VAC14	8	5.585	7.535	6.1	9.775	11.08	11.69	10.86	5.135	7.025	7.225	5.24	8.87	5.305	14.165	15.75	3.72	7.7819	Encodes No Functional Elements = Y; Encodes No PTM Sites or Other General Protein Features = Y; Contains No Pathogenic or Likely Pathogenic Missense Variants = Y	Dispensable
NM_020442	VARS2	29	1.56	1.675	1.11	2.1	1.52	1.55	1.7	1.13	1.46	1.255	1	1.35	1.035	5.56	2.02	1.07	0.421569	Encodes No Functional Elements = Y; Encodes No PTM Sites or Other General Protein Features = Y; Contains No Pathogenic or Likely Pathogenic Missense Variants = Y	Dispensable
NM_001193315	VIPAS39	15	5.11	6.41	6.74	13.705	13.22	8.48	8.31	5.24	6.63	7.43	5.76	6.99	5.405	14.5	12.3	4.95	18.4344	Encodes No Functional Elements = Y; Encodes No PTM Sites or Other General Protein Features = Y; Contains No Pathogenic or Likely Pathogenic Missense Variants = Y	Dispensable
NM_001193315	VIPAS39	17	5.11	6.41	6.74	13.705	13.22	8.48	8.31	5.24	6.63	7.43	5.76	6.99	5.405	14.5	12.3	4.95	18.4344	Encodes No Functional Elements = Y; Encodes No PTM Sites or Other General Protein Features = Y; Contains No Pathogenic or Likely Pathogenic Missense Variants = Y	Dispensable
NM_001193315	VIPAS39	16	5.11	6.41	6.74	13.705	13.22	8.48	8.31	5.24	6.63	7.43	5.76	6.99	5.405	14.5	12.3	4.95	18.4344	Encodes No Functional Elements = Y; Encodes No PTM Sites or Other General Protein Features = Y; Contains No Pathogenic or Likely Pathogenic Missense Variants = Y	Dispensable
NM_001193315	VIPAS39	18	5.11	6.41	6.74	13.705	13.22	8.48	8.31	5.24	6.63	7.43	5.76	6.99	5.405	14.5	12.3	4.95	18.4344	Encodes No Functional Elements = Y; Encodes No PTM Sites or Other General Protein Features = Y; Contains No Pathogenic or Likely Pathogenic Missense Variants = Y	Dispensable
NM_001193315	VIPAS39	19	5.11	6.41	6.74	13.705	13.22	8.48	8.31	5.24	6.63	7.43	5.76	6.99	5.405	14.5	12.3	4.95	18.4344	Encodes No Functional Elements = Y; Encodes No PTM Sites or Other General Protein Features = Y; Contains No Pathogenic or Likely Pathogenic Missense Variants = Y	Dispensable
NM_001193315	VIPAS39	14	5.11	6.41	6.74	13.705	13.22	8.48	8.31	5.24	6.63	7.43	5.76	6.99	5.405	14.5	12.3	4.95	18.4344	Encodes No Functional Elements = Y; Encodes No PTM Sites or Other General Protein Features = Y; Contains No Pathogenic or Likely Pathogenic Missense Variants = Y	Dispensable
NM_033305	VPS13A	28	0.72	1.3	1.06	5.995	6.04	1.86	2.155	0.75	0.955	1.22	0.86	0.54	0.55	4.755	1.99	0.97	4.50329	Encodes No Functional Elements = Y; Encodes No PTM Sites or Other General Protein Features = Y; Contains No Pathogenic or Likely Pathogenic Missense Variants = Y	Dispensable
NM_033305	VPS13A	40	0.72	1.3	1.06	5.995	6.04	1.86	2.155	0.75	0.955	1.22	0.86	0.54	0.55	4.755	1.99	0.97	4.50329	Encodes No Functional Elements = Y; Encodes No PTM Sites or Other General Protein Features = Y; Contains No Pathogenic or Likely Pathogenic Missense Variants = Y	Dispensable
NM_033305	VPS13A	42	0.72	1.3	1.06	5.995	6.04	1.86	2.155	0.75	0.955	1.22	0.86	0.54	0.55	4.755	1.99	0.97	4.50329	Encodes No Functional Elements = Y; Encodes No PTM Sites or Other General Protein Features = Y; Contains No Pathogenic or Likely Pathogenic Missense Variants = Y	Dispensable
NM_033305	VPS13A	30	0.72	1.3	1.06	5.995	6.04	1.86	2.155	0.75	0.955	1.22	0.86	0.54	0.55	4.755	1.99	0.97	4.50329	Encodes No Functional Elements = Y; Encodes No PTM Sites or Other General Protein Features = Y; Contains No Pathogenic or Likely Pathogenic Missense Variants = Y	Dispensable
NM_033305	VPS13A	56	0.72	1.3	1.06	5.995	6.04	1.86	2.155	0.75	0.955	1.22	0.86	0.54	0.55	4.755	1.99	0.97	4.50329	Encodes No Functional Elements = Y; Encodes No PTM Sites or Other General Protein Features = Y; Contains No Pathogenic or Likely Pathogenic Missense Variants = Y	Dispensable
NM_033305	VPS13A	43	0.72	1.3	1.06	5.995	6.04	1.86	2.155	0.75	0.955	1.22	0.86	0.54	0.55	4.755	1.99	0.97	4.50329	Encodes No Functional Elements = Y; Encodes No PTM Sites or Other General Protein Features = Y; Contains No Pathogenic or Likely Pathogenic Missense Variants = Y	Dispensable
NM_033305	VPS13A	41	0.72	1.3	1.06	5.995	6.04	1.86	2.155	0.75	0.955	1.22	0.86	0.54	0.55	4.755	1.99	0.97	4.50329	Encodes No Functional Elements = Y; Encodes No PTM Sites or Other General Protein Features = Y; Contains No Pathogenic or Likely Pathogenic Missense Variants = Y	Dispensable
NM_152564	VPS13B	46	0	0	0.05	0	0.45	0.31	0	0.02	0	0	0	0.37	0.075	3.595	3.53	0.31	1.98787	Encodes No Functional Elements = Y; Encodes No PTM Sites or Other General Protein Features = Y; Contains No Pathogenic or Likely Pathogenic Missense Variants = Y	Dispensable
NM_152564	VPS13B	10	0	0	0.05	0	0.45	0.31	0	0.02	0	0	0	0.37	0.075	3.595	3.53	0.31	1.98787	Encodes No Functional Elements = Y; Encodes No PTM Sites or Other General Protein Features = Y; Contains No Pathogenic or Likely Pathogenic Missense Variants = Y	Dispensable
NM_152564	VPS13B	18	0	0	0.05	0	0.45	0.31	0	0.02	0	0	0	0.37	0.075	3.595	3.53	0.31	1.98787	Encodes No Functional Elements = Y; Encodes No PTM Sites or Other General Protein Features = Y; Contains No Pathogenic or Likely Pathogenic Missense Variants = Y	Dispensable
NM_152564	VPS13B	11	0	0	0.05	0	0.45	0.31	0	0.02	0	0	0	0.37	0.075	3.595	3.53	0.31	1.98787	Encodes No Functional Elements = Y; Encodes No PTM Sites or Other General Protein Features = Y; Contains No Pathogenic or Likely Pathogenic Missense Variants = Y	Dispensable
NM_152564	VPS13B	35	0	0	0.05	0	0.45	0.31	0	0.02	0	0	0	0.37	0.075	3.595	3.53	0.31	1.98787	Encodes No Functional Elements = Y; Encodes No PTM Sites or Other General Protein Features = Y; Contains No Pathogenic or Likely Pathogenic Missense Variants = Y	Dispensable
NM_152564	VPS13B	51	0	0	0.05	0	0.45	0.31	0	0.02	0	0	0	0.37	0.075	3.595	3.53	0.31	1.98787	Encodes No Functional Elements = Y; Encodes No PTM Sites or Other General Protein Features = Y; Contains No Pathogenic or Likely Pathogenic Missense Variants = Y	Dispensable
NM_152564	VPS13B	5	0	0	0.05	0	0.45	0.31	0	0.02	0	0	0	0.37	0.075	3.595	3.53	0.31	1.98787	Encodes No Functional Elements = Y; Encodes No PTM Sites or Other General Protein Features = Y; Contains No Pathogenic or Likely Pathogenic Missense Variants = Y	Dispensable
NM_152564	VPS13B	48	0	0	0.05	0	0.45	0.31	0	0.02	0	0	0	0.37	0.075	3.595	3.53	0.31	1.98787	Encodes No Functional Elements = Y; Encodes No PTM Sites or Other General Protein Features = Y; Contains No Pathogenic or Likely Pathogenic Missense Variants = Y	Dispensable
NM_152564	VPS13B	19	0	0	0.05	0	0.45	0.31	0	0.02	0	0	0	0.37	0.075	3.595	3.53	0.31	1.98787	Encodes No Functional Elements = Y; Encodes No PTM Sites or Other General Protein Features = Y; Contains No Pathogenic or Likely Pathogenic Missense Variants = Y	Dispensable
NM_152564	VPS13B	59	0	0	0.05	0	0.45	0.31	0	0.02	0	0	0	0.37	0.075	3.595	3.53	0.31	1.98787	Encodes No Functional Elements = Y; Encodes No PTM Sites or Other General Protein Features = Y; Contains No Pathogenic or Likely Pathogenic Missense Variants = Y	Dispensable
NM_152564	VPS13B	50	0	0	0.05	0	0.45	0.31	0	0.02	0	0	0	0.37	0.075	3.595	3.53	0.31	1.98787	Encodes No Functional Elements = Y; Encodes No PTM Sites or Other General Protein Features = Y; Contains No Pathogenic or Likely Pathogenic Missense Variants = Y	Dispensable
NM_152564	VPS13B	13	0	0	0.05	0	0.45	0.31	0	0.02	0	0	0	0.37	0.075	3.595	3.53	0.31	1.98787	Encodes No Functional Elements = Y; Encodes No PTM Sites or Other General Protein Features = Y; Contains No Pathogenic or Likely Pathogenic Missense Variants = Y	Dispensable
NM_152564	VPS13B	15	0	0	0.05	0	0.45	0.31	0	0.02	0	0	0	0.37	0.075	3.595	3.53	0.31	1.98787	Encodes No Functional Elements = Y; Encodes No PTM Sites or Other General Protein Features = Y; Contains No Pathogenic or Likely Pathogenic Missense Variants = Y	Dispensable
NM_152564	VPS13B	31	0	0	0.05	0	0.45	0.31	0	0.02	0	0	0	0.37	0.075	3.595	3.53	0.31	1.98787	Encodes No Functional Elements = Y; Encodes No PTM Sites or Other General Protein Features = Y; Contains No Pathogenic or Likely Pathogenic Missense Variants = Y	Dispensable
NM_152564	VPS13B	36	0	0	0.05	0	0.45	0.31	0	0.02	0	0	0	0.37	0.075	3.595	3.53	0.31	1.98787	Encodes No Functional Elements = Y; Encodes No PTM Sites or Other General Protein Features = Y; Contains No Pathogenic or Likely Pathogenic Missense Variants = Y	Dispensable
NM_020821	VPS13C	30	0	0	0	0	0	0	0	0	0	0	0	0	0	0	0	0	2.91611	Encodes No Functional Elements = Y; Encodes No PTM Sites or Other General Protein Features = Y; Contains No Pathogenic or Likely Pathogenic Missense Variants = Y	Dispensable
NM_020821	VPS13C	41	0	0	0	0	0	0	0	0	0	0	0	0	0	0	0	0	2.91611	Encodes No Functional Elements = Y; Encodes No PTM Sites or Other General Protein Features = Y; Contains No Pathogenic or Likely Pathogenic Missense Variants = Y	Dispensable
NM_020821	VPS13C	16	0	0	0	0	0	0	0	0	0	0	0	0	0	0	0	0	2.91611	Encodes No Functional Elements = Y; Encodes No PTM Sites or Other General Protein Features = Y; Contains No Pathogenic or Likely Pathogenic Missense Variants = Y	Dispensable
NM_020821	VPS13C	55	0	0	0	0	0	0	0	0	0	0	0	0	0	0	0	0	2.91611	Encodes No Functional Elements = Y; Encodes No PTM Sites or Other General Protein Features = Y; Contains No Pathogenic or Likely Pathogenic Missense Variants = Y	Dispensable
NM_020821	VPS13C	53	0	0	0	0	0	0	0	0	0	0	0	0	0	0	0	0	2.91611	Encodes No Functional Elements = Y; Encodes No PTM Sites or Other General Protein Features = Y; Contains No Pathogenic or Likely Pathogenic Missense Variants = Y	Dispensable
NM_020821	VPS13C	32	0	0	0	0	0	0	0	0	0	0	0	0	0	0	0	0	2.91611	Encodes No Functional Elements = Y; Encodes No PTM Sites or Other General Protein Features = Y; Contains No Pathogenic or Likely Pathogenic Missense Variants = Y	Dispensable
NM_020821	VPS13C	43	0	0	0	0	0	0	0	0	0	0	0	0	0	0	0	0	2.91611	Encodes No Functional Elements = Y; Encodes No PTM Sites or Other General Protein Features = Y; Contains No Pathogenic or Likely Pathogenic Missense Variants = Y	Dispensable
NM_020821	VPS13C	56	0	0	0	0	0	0	0	0	0	0	0	0	0	0	0	0	2.91611	Encodes No Functional Elements = Y; Encodes No PTM Sites or Other General Protein Features = Y; Contains No Pathogenic or Likely Pathogenic Missense Variants = Y	Dispensable
NM_020821	VPS13C	54	0	0	0	0	0	0	0	0	0	0	0	0	0	0	0	0	2.91611	Encodes No Functional Elements = Y; Encodes No PTM Sites or Other General Protein Features = Y; Contains No Pathogenic or Likely Pathogenic Missense Variants = Y	Dispensable
NM_015378	VPS13D	44	0.08	0.22	0.15	1.545	1.84	0.29	0.36	0.13	0.22	0.145	0.08	0.39	0.125	0.22	0.32	0	4.30265	Encodes No Functional Elements = Y; Encodes No PTM Sites or Other General Protein Features = Y; Contains No Pathogenic or Likely Pathogenic Missense Variants = Y	Dispensable
NM_015378	VPS13D	37	0.08	0.22	0.15	1.545	1.84	0.29	0.36	0.13	0.22	0.145	0.08	0.39	0.125	0.22	0.32	0	4.30265	Encodes No Functional Elements = Y; Encodes No PTM Sites or Other General Protein Features = Y; Contains No Pathogenic or Likely Pathogenic Missense Variants = Y	Dispensable
NM_015378	VPS13D	11	0.08	0.22	0.15	1.545	1.84	0.29	0.36	0.13	0.22	0.145	0.08	0.39	0.125	0.22	0.32	0	4.30265	Encodes No Functional Elements = Y; Encodes No PTM Sites or Other General Protein Features = Y; Contains No Pathogenic or Likely Pathogenic Missense Variants = Y	Dispensable
NM_015378	VPS13D	59	0.08	0.22	0.15	1.545	1.84	0.29	0.36	0.13	0.22	0.145	0.08	0.39	0.125	0.22	0.32	0	4.30265	Encodes No Functional Elements = Y; Encodes No PTM Sites or Other General Protein Features = Y; Contains No Pathogenic or Likely Pathogenic Missense Variants = Y	Dispensable
NM_015378	VPS13D	39	0.08	0.22	0.15	1.545	1.84	0.29	0.36	0.13	0.22	0.145	0.08	0.39	0.125	0.22	0.32	0	4.30265	Encodes No Functional Elements = Y; Encodes No PTM Sites or Other General Protein Features = Y; Contains No Pathogenic or Likely Pathogenic Missense Variants = Y	Dispensable
NM_015378	VPS13D	38	0.08	0.22	0.15	1.545	1.84	0.29	0.36	0.13	0.22	0.145	0.08	0.39	0.125	0.22	0.32	0	4.30265	Encodes No Functional Elements = Y; Encodes No PTM Sites or Other General Protein Features = Y; Contains No Pathogenic or Likely Pathogenic Missense Variants = Y	Dispensable
NM_015378	VPS13D	60	0.08	0.22	0.15	1.545	1.84	0.29	0.36	0.13	0.22	0.145	0.08	0.39	0.125	0.22	0.32	0	4.30265	Encodes No Functional Elements = Y; Encodes No PTM Sites or Other General Protein Features = Y; Contains No Pathogenic or Likely Pathogenic Missense Variants = Y	Dispensable
NM_015378	VPS13D	61	0.08	0.22	0.15	1.545	1.84	0.29	0.36	0.13	0.22	0.145	0.08	0.39	0.125	0.22	0.32	0	4.30265	Encodes No Functional Elements = Y; Encodes No PTM Sites or Other General Protein Features = Y; Contains No Pathogenic or Likely Pathogenic Missense Variants = Y	Dispensable
NM_015378	VPS13D	42	0.08	0.22	0.15	1.545	1.84	0.29	0.36	0.13	0.22	0.145	0.08	0.39	0.125	0.22	0.32	0	4.30265	Encodes No Functional Elements = Y; Encodes No PTM Sites or Other General Protein Features = Y; Contains No Pathogenic or Likely Pathogenic Missense Variants = Y	Dispensable
NM_015378	VPS13D	33	0.08	0.22	0.15	1.545	1.84	0.29	0.36	0.13	0.22	0.145	0.08	0.39	0.125	0.22	0.32	0	4.30265	Encodes No Functional Elements = Y; Encodes No PTM Sites or Other General Protein Features = Y; Contains No Pathogenic or Likely Pathogenic Missense Variants = Y	Dispensable
NM_015378	VPS13D	13	0.08	0.22	0.15	1.545	1.84	0.29	0.36	0.13	0.22	0.145	0.08	0.39	0.125	0.22	0.32	0	4.30265	Encodes No Functional Elements = Y; Encodes No PTM Sites or Other General Protein Features = Y; Contains No Pathogenic or Likely Pathogenic Missense Variants = Y	Dispensable
NM_015378	VPS13D	58	0.08	0.22	0.15	1.545	1.84	0.29	0.36	0.13	0.22	0.145	0.08	0.39	0.125	0.22	0.32	0	4.30265	Encodes No Functional Elements = Y; Encodes No PTM Sites or Other General Protein Features = Y; Contains No Pathogenic or Likely Pathogenic Missense Variants = Y	Dispensable
NM_015378	VPS13D	30	0.08	0.22	0.15	1.545	1.84	0.29	0.36	0.13	0.22	0.145	0.08	0.39	0.125	0.22	0.32	0	4.30265	Encodes No Functional Elements = Y; Encodes No PTM Sites or Other General Protein Features = Y; Contains No Pathogenic or Likely Pathogenic Missense Variants = Y	Dispensable
NM_022575	VPS16	14	4.215	6.005	4.93	17.275	18.11	10.01	9.75	4.335	7.12	5.685	4.24	6.07	4.67	12.74	13.3	4.54	8.84901	Encodes No Functional Elements = Y; Encodes No PTM Sites or Other General Protein Features = Y; Contains No Pathogenic or Likely Pathogenic Missense Variants = Y	Dispensable
NM_022916	VPS33A	2	2.41	3.1	3.06	6.09	5.9	4.24	4.06	2.625	3.505	3.185	2.73	3.52	2.615	4.765	5.16	1.55	11.3238	Encodes No Functional Elements = Y; Encodes No PTM Sites or Other General Protein Features = Y; Contains No Pathogenic or Likely Pathogenic Missense Variants = Y	Dispensable
NM_022916	VPS33A	5	2.41	3.1	3.06	6.09	5.9	4.24	4.06	2.625	3.505	3.185	2.73	3.52	2.615	4.765	5.16	1.55	11.3238	Encodes No Functional Elements = Y; Encodes No PTM Sites or Other General Protein Features = Y; Contains No Pathogenic or Likely Pathogenic Missense Variants = Y	Dispensable
NM_022916	VPS33A	10	2.41	3.1	3.06	6.09	5.9	4.24	4.06	2.625	3.505	3.185	2.73	3.52	2.615	4.765	5.16	1.55	11.3238	Encodes No Functional Elements = Y; Encodes No PTM Sites or Other General Protein Features = Y; Contains No Pathogenic or Likely Pathogenic Missense Variants = Y	Dispensable
NM_022916	VPS33A	11	2.41	3.1	3.06	6.09	5.9	4.24	4.06	2.625	3.505	3.185	2.73	3.52	2.615	4.765	5.16	1.55	11.3238	Encodes No Functional Elements = Y; Encodes No PTM Sites or Other General Protein Features = Y; Contains No Pathogenic or Likely Pathogenic Missense Variants = Y	Dispensable
NM_018668	VPS33B	14	2.495	4.09	3.25	6.795	5.93	6.03	6.925	2.465	4.515	4.225	2.7	4.22	2.45	6.32	6.64	1.53	7.70463	Encodes No Functional Elements = Y; Encodes No PTM Sites or Other General Protein Features = Y; Contains No Pathogenic or Likely Pathogenic Missense Variants = Y	Dispensable
NM_018668	VPS33B	10	2.495	4.09	3.25	6.795	5.93	6.03	6.925	2.465	4.515	4.225	2.7	4.22	2.45	6.32	6.64	1.53	7.70463	Encodes No Functional Elements = Y; Encodes No PTM Sites or Other General Protein Features = Y; Contains No Pathogenic or Likely Pathogenic Missense Variants = Y	Dispensable
NM_018668	VPS33B	2	2.495	4.09	3.25	6.795	5.93	6.03	6.925	2.465	4.515	4.225	2.7	4.22	2.45	6.32	6.64	1.53	7.70463	Encodes No Functional Elements = Y; Encodes No PTM Sites or Other General Protein Features = Y; Contains No Pathogenic or Likely Pathogenic Missense Variants = Y	Dispensable
NM_018668	VPS33B	12	2.495	4.09	3.25	6.795	5.93	6.03	6.925	2.465	4.515	4.225	2.7	4.22	2.45	6.32	6.64	1.53	7.70463	Encodes No Functional Elements = Y; Encodes No PTM Sites or Other General Protein Features = Y; Contains No Pathogenic or Likely Pathogenic Missense Variants = Y	Dispensable
NM_018668	VPS33B	20	2.495	4.09	3.25	6.795	5.93	6.03	6.925	2.465	4.515	4.225	2.7	4.22	2.45	6.32	6.64	1.53	7.70463	Encodes No Functional Elements = Y; Encodes No PTM Sites or Other General Protein Features = Y; Contains No Pathogenic or Likely Pathogenic Missense Variants = Y	Dispensable
NM_018668	VPS33B	8	2.495	4.09	3.25	6.795	5.93	6.03	6.925	2.465	4.515	4.225	2.7	4.22	2.45	6.32	6.64	1.53	7.70463	Encodes No Functional Elements = Y; Encodes No PTM Sites or Other General Protein Features = Y; Contains No Pathogenic or Likely Pathogenic Missense Variants = Y	Dispensable
NM_018206	VPS35	7	0.935	1.125	1.09	1.4	1.29	1.28	1.38	0.99	1.395	1.26	0.92	1.38	1.41	4.44	3.52	0.28	5.46941	Encodes No Functional Elements = Y; Encodes No PTM Sites or Other General Protein Features = Y; Contains No Pathogenic or Likely Pathogenic Missense Variants = Y	Dispensable
NM_018206	VPS35	5	0.935	1.125	1.09	1.4	1.29	1.28	1.38	0.99	1.395	1.26	0.92	1.38	1.41	4.44	3.52	0.28	5.46941	Encodes No Functional Elements = Y; Encodes No PTM Sites or Other General Protein Features = Y; Contains No Pathogenic or Likely Pathogenic Missense Variants = Y	Dispensable
NM_020314	VPS35L	11	8.9	10.15	10.54	13.59	13.53	13.95	13.345	8.77	11.195	10.34	9.69	13.26	9.935	12.18	23.88	3.21	14.7113	Encodes No Functional Elements = Y; Encodes No PTM Sites or Other General Protein Features = Y; Contains No Pathogenic or Likely Pathogenic Missense Variants = Y	Dispensable
NM_020314	VPS35L	18	8.9	10.15	10.54	13.59	13.53	13.95	13.345	8.77	11.195	10.34	9.69	13.26	9.935	12.18	23.88	3.21	14.7113	Encodes No Functional Elements = Y; Encodes No PTM Sites or Other General Protein Features = Y; Contains No Pathogenic or Likely Pathogenic Missense Variants = Y	Dispensable
NM_020314	VPS35L	9	8.9	10.15	10.54	13.59	13.53	13.95	13.345	8.77	11.195	10.34	9.69	13.26	9.935	12.18	23.88	3.21	14.7113	Encodes No Functional Elements = Y; Encodes No PTM Sites or Other General Protein Features = Y; Contains No Pathogenic or Likely Pathogenic Missense Variants = Y	Dispensable
NM_020314	VPS35L	20	8.9	10.15	10.54	13.59	13.53	13.95	13.345	8.77	11.195	10.34	9.69	13.26	9.935	12.18	23.88	3.21	14.7113	Encodes No Functional Elements = Y; Encodes No PTM Sites or Other General Protein Features = Y; Contains No Pathogenic or Likely Pathogenic Missense Variants = Y	Dispensable
NM_020314	VPS35L	13	8.9	10.15	10.54	13.59	13.53	13.95	13.345	8.77	11.195	10.34	9.69	13.26	9.935	12.18	23.88	3.21	14.7113	Encodes No Functional Elements = Y; Encodes No PTM Sites or Other General Protein Features = Y; Contains No Pathogenic or Likely Pathogenic Missense Variants = Y	Dispensable
NM_020314	VPS35L	25	8.9	10.15	10.54	13.59	13.53	13.95	13.345	8.77	11.195	10.34	9.69	13.26	9.935	12.18	23.88	3.21	14.7113	Encodes No Functional Elements = Y; Encodes No PTM Sites or Other General Protein Features = Y; Contains No Pathogenic or Likely Pathogenic Missense Variants = Y	Dispensable
NM_020314	VPS35L	19	8.9	10.15	10.54	13.59	13.53	13.95	13.345	8.77	11.195	10.34	9.69	13.26	9.935	12.18	23.88	3.21	14.7113	Encodes No Functional Elements = Y; Encodes No PTM Sites or Other General Protein Features = Y; Contains No Pathogenic or Likely Pathogenic Missense Variants = Y	Dispensable
NM_020314	VPS35L	22	8.9	10.15	10.54	13.59	13.53	13.95	13.345	8.77	11.195	10.34	9.69	13.26	9.935	12.18	23.88	3.21	14.7113	Encodes No Functional Elements = Y; Encodes No PTM Sites or Other General Protein Features = Y; Contains No Pathogenic or Likely Pathogenic Missense Variants = Y	Dispensable
NM_020314	VPS35L	24	8.9	10.15	10.54	13.59	13.53	13.95	13.345	8.77	11.195	10.34	9.69	13.26	9.935	12.18	23.88	3.21	14.7113	Encodes No Functional Elements = Y; Encodes No PTM Sites or Other General Protein Features = Y; Contains No Pathogenic or Likely Pathogenic Missense Variants = Y	Dispensable
NM_020314	VPS35L	17	8.9	10.15	10.54	13.59	13.53	13.95	13.345	8.77	11.195	10.34	9.69	13.26	9.935	12.18	23.88	3.21	14.7113	Encodes No Functional Elements = Y; Encodes No PTM Sites or Other General Protein Features = Y; Contains No Pathogenic or Likely Pathogenic Missense Variants = Y	Dispensable
NM_020314	VPS35L	4	8.9	10.15	10.54	13.59	13.53	13.95	13.345	8.77	11.195	10.34	9.69	13.26	9.935	12.18	23.88	3.21	14.7113	Encodes No Functional Elements = Y; Encodes No PTM Sites or Other General Protein Features = Y; Contains No Pathogenic or Likely Pathogenic Missense Variants = Y	Dispensable
NM_020314	VPS35L	14	8.9	10.15	10.54	13.59	13.53	13.95	13.345	8.77	11.195	10.34	9.69	13.26	9.935	12.18	23.88	3.21	14.7113	Encodes No Functional Elements = Y; Encodes No PTM Sites or Other General Protein Features = Y; Contains No Pathogenic or Likely Pathogenic Missense Variants = Y	Dispensable
NM_020314	VPS35L	7	8.9	10.15	10.54	13.59	13.53	13.95	13.345	8.77	11.195	10.34	9.69	13.26	9.935	12.18	23.88	3.21	14.7113	Encodes No Functional Elements = Y; Encodes No PTM Sites or Other General Protein Features = Y; Contains No Pathogenic or Likely Pathogenic Missense Variants = Y	Dispensable
NM_020314	VPS35L	30	8.9	10.15	10.54	13.59	13.53	13.95	13.345	8.77	11.195	10.34	9.69	13.26	9.935	12.18	23.88	3.21	14.7113	Encodes No Functional Elements = Y; Encodes No PTM Sites or Other General Protein Features = Y; Contains No Pathogenic or Likely Pathogenic Missense Variants = Y	Dispensable
NM_152415	VPS37A	2	3.71	4.04	3.76	10.115	8.36	3.94	4.805	3.735	3.96	4.16	3.27	6.06	3.97	3.655	5.91	2.22	23.0047	Encodes No Functional Elements = Y; Encodes No PTM Sites or Other General Protein Features = Y; Contains No Pathogenic or Likely Pathogenic Missense Variants = Y	Dispensable
NM_007259	VPS45	5	11.18	14.39	14.3	40.4	34.58	16.88	18.905	8.55	12.88	15.86	10.19	10.18	9.735	12.075	15.43	2.73	13.3755	Encodes No Functional Elements = Y; Encodes No PTM Sites or Other General Protein Features = Y; Contains No Pathogenic or Likely Pathogenic Missense Variants = Y	Dispensable
NM_007259	VPS45	14	11.18	14.39	14.3	40.4	34.58	16.88	18.905	8.55	12.88	15.86	10.19	10.18	9.735	12.075	15.43	2.73	13.3755	Encodes No Functional Elements = Y; Encodes No PTM Sites or Other General Protein Features = Y; Contains No Pathogenic or Likely Pathogenic Missense Variants = Y	Dispensable
NM_007259	VPS45	2	11.18	14.39	14.3	40.4	34.58	16.88	18.905	8.55	12.88	15.86	10.19	10.18	9.735	12.075	15.43	2.73	13.3755	Encodes No Functional Elements = Y; Encodes No PTM Sites or Other General Protein Features = Y; Contains No Pathogenic or Likely Pathogenic Missense Variants = Y	Dispensable
NM_007259	VPS45	6	11.18	14.39	14.3	40.4	34.58	16.88	18.905	8.55	12.88	15.86	10.19	10.18	9.735	12.075	15.43	2.73	13.3755	Encodes No Functional Elements = Y; Encodes No PTM Sites or Other General Protein Features = Y; Contains No Pathogenic or Likely Pathogenic Missense Variants = Y	Dispensable
NM_007259	VPS45	11	11.18	14.39	14.3	40.4	34.58	16.88	18.905	8.55	12.88	15.86	10.19	10.18	9.735	12.075	15.43	2.73	13.3755	Encodes No Functional Elements = Y; Encodes No PTM Sites or Other General Protein Features = Y; Contains No Pathogenic or Likely Pathogenic Missense Variants = Y	Dispensable
NM_007259	VPS45	10	11.18	14.39	14.3	40.4	34.58	16.88	18.905	8.55	12.88	15.86	10.19	10.18	9.735	12.075	15.43	2.73	13.3755	Encodes No Functional Elements = Y; Encodes No PTM Sites or Other General Protein Features = Y; Contains No Pathogenic or Likely Pathogenic Missense Variants = Y	Dispensable
NM_013245	VPS4A	5	8.4	9.845	8.52	15.115	16.5	12.94	12.235	7.94	9.27	9.32	7.92	10.67	9.75	17.075	22.42	4.26	13.9297	Encodes No Functional Elements = Y; Encodes No PTM Sites or Other General Protein Features = Y; Contains No Pathogenic or Likely Pathogenic Missense Variants = Y	Dispensable
NM_017667	VPS50	22	0.82	1.24	0.95	2.79	2.45	1.42	1.645	0.895	1.26	1.17	0.86	1.26	1.085	2.08	1.72	0.35	3.77166	Encodes No Functional Elements = Y; Encodes No PTM Sites or Other General Protein Features = Y; Contains No Pathogenic or Likely Pathogenic Missense Variants = Y	Dispensable
NM_017667	VPS50	16	0.82	1.24	0.95	2.79	2.45	1.42	1.645	0.895	1.26	1.17	0.86	1.26	1.085	2.08	1.72	0.35	3.77166	Encodes No Functional Elements = Y; Encodes No PTM Sites or Other General Protein Features = Y; Contains No Pathogenic or Likely Pathogenic Missense Variants = Y	Dispensable
NM_013265	VPS51	7	17.87	24.835	18.71	47.245	51.31	30.84	27.625	14.77	15.835	27.665	15.4	16.05	14.1	41.985	31.61	11.84	6.1194	Encodes No Functional Elements = Y; Encodes No PTM Sites or Other General Protein Features = Y; Contains No Pathogenic or Likely Pathogenic Missense Variants = Y	Dispensable
NM_015058	VWA8	16	1.76	2.15	2.54	5.945	5.7	2.45	2.92	1.625	2.545	2.585	1.99	2.18	2.23	7.78	5.51	2.99	19.9207	Encodes No Functional Elements = Y; Encodes No PTM Sites or Other General Protein Features = Y; Contains No Pathogenic or Likely Pathogenic Missense Variants = Y	Dispensable
NM_015058	VWA8	9	1.76	2.15	2.54	5.945	5.7	2.45	2.92	1.625	2.545	2.585	1.99	2.18	2.23	7.78	5.51	2.99	19.9207	Encodes No Functional Elements = Y; Encodes No PTM Sites or Other General Protein Features = Y; Contains No Pathogenic or Likely Pathogenic Missense Variants = Y	Dispensable
NM_015058	VWA8	30	1.76	2.15	2.54	5.945	5.7	2.45	2.92	1.625	2.545	2.585	1.99	2.18	2.23	7.78	5.51	2.99	19.9207	Encodes No Functional Elements = Y; Encodes No PTM Sites or Other General Protein Features = Y; Contains No Pathogenic or Likely Pathogenic Missense Variants = Y	Dispensable
NM_015058	VWA8	32	1.76	2.15	2.54	5.945	5.7	2.45	2.92	1.625	2.545	2.585	1.99	2.18	2.23	7.78	5.51	2.99	19.9207	Encodes No Functional Elements = Y; Encodes No PTM Sites or Other General Protein Features = Y; Contains No Pathogenic or Likely Pathogenic Missense Variants = Y	Dispensable
NM_015058	VWA8	41	1.76	2.15	2.54	5.945	5.7	2.45	2.92	1.625	2.545	2.585	1.99	2.18	2.23	7.78	5.51	2.99	19.9207	Encodes No Functional Elements = Y; Encodes No PTM Sites or Other General Protein Features = Y; Contains No Pathogenic or Likely Pathogenic Missense Variants = Y	Dispensable
NM_015058	VWA8	10	1.76	2.15	2.54	5.945	5.7	2.45	2.92	1.625	2.545	2.585	1.99	2.18	2.23	7.78	5.51	2.99	19.9207	Encodes No Functional Elements = Y; Encodes No PTM Sites or Other General Protein Features = Y; Contains No Pathogenic or Likely Pathogenic Missense Variants = Y	Dispensable
NM_004184	WARS1	10	6.915	9.91	10.12	12.275	12.74	12.59	14.73	7.59	12.45	11.49	8.72	10.48	9.48	136.905	40.19	4.89	20.8142	Encodes No Functional Elements = Y; Encodes No PTM Sites or Other General Protein Features = Y; Contains No Pathogenic or Likely Pathogenic Missense Variants = Y	Dispensable
NM_015836	WARS2	3	1.53	1.735	1.81	2.03	2.03	1.9	2.11	1.41	1.84	1.81	1.54	1.62	1.51	7.61	8.01	1.72	6.76411	Encodes No Functional Elements = Y; Encodes No PTM Sites or Other General Protein Features = Y; Contains No Pathogenic or Likely Pathogenic Missense Variants = Y	Dispensable
NM_003931	WASF1	5	0.275	0.56	0.26	0.99	0.58	0.65	1.365	0.385	0.3	0.485	0.25	0.61	0.27	0.24	2.21	0	0.542147	Encodes No Functional Elements = Y; Encodes No PTM Sites or Other General Protein Features = Y; Contains No Pathogenic or Likely Pathogenic Missense Variants = Y	Dispensable
NM_014846	WASHC5	18	1.76	1.925	2.49	5.565	6.76	3.41	2.82	2.11	2.09	2.37	1.84	4.58	2.245	9.815	21.35	0.81	8.53577	Encodes No Functional Elements = Y; Encodes No PTM Sites or Other General Protein Features = Y; Contains No Pathogenic or Likely Pathogenic Missense Variants = Y	Dispensable
NM_014846	WASHC5	8	1.76	1.925	2.49	5.565	6.76	3.41	2.82	2.11	2.09	2.37	1.84	4.58	2.245	9.815	21.35	0.81	8.53577	Encodes No Functional Elements = Y; Encodes No PTM Sites or Other General Protein Features = Y; Contains No Pathogenic or Likely Pathogenic Missense Variants = Y	Dispensable
NM_014846	WASHC5	7	1.76	1.925	2.49	5.565	6.76	3.41	2.82	2.11	2.09	2.37	1.84	4.58	2.245	9.815	21.35	0.81	8.53577	Encodes No Functional Elements = Y; Encodes No PTM Sites or Other General Protein Features = Y; Contains No Pathogenic or Likely Pathogenic Missense Variants = Y	Dispensable
NM_014846	WASHC5	19	1.76	1.925	2.49	5.565	6.76	3.41	2.82	2.11	2.09	2.37	1.84	4.58	2.245	9.815	21.35	0.81	8.53577	Encodes No Functional Elements = Y; Encodes No PTM Sites or Other General Protein Features = Y; Contains No Pathogenic or Likely Pathogenic Missense Variants = Y	Dispensable
NM_014991	WDFY3	15	4.68	5.105	5.42	11.66	10.78	5.38	6.25	5.29	5.255	5.335	4.72	9.67	6.13	0.03	6.71	1.05	14.952	Encodes No Functional Elements = Y; Encodes No PTM Sites or Other General Protein Features = Y; Contains No Pathogenic or Likely Pathogenic Missense Variants = Y	Dispensable
NM_014991	WDFY3	12	4.68	5.105	5.42	11.66	10.78	5.38	6.25	5.29	5.255	5.335	4.72	9.67	6.13	0.03	6.71	1.05	14.952	Encodes No Functional Elements = Y; Encodes No PTM Sites or Other General Protein Features = Y; Contains No Pathogenic or Likely Pathogenic Missense Variants = Y	Dispensable
NM_014991	WDFY3	34	4.68	5.105	5.42	11.66	10.78	5.38	6.25	5.29	5.255	5.335	4.72	9.67	6.13	0.03	6.71	1.05	14.952	Encodes No Functional Elements = Y; Encodes No PTM Sites or Other General Protein Features = Y; Contains No Pathogenic or Likely Pathogenic Missense Variants = Y	Dispensable
NM_014991	WDFY3	27	4.68	5.105	5.42	11.66	10.78	5.38	6.25	5.29	5.255	5.335	4.72	9.67	6.13	0.03	6.71	1.05	14.952	Encodes No Functional Elements = Y; Encodes No PTM Sites or Other General Protein Features = Y; Contains No Pathogenic or Likely Pathogenic Missense Variants = Y	Dispensable
NM_014991	WDFY3	7	4.68	5.105	5.42	11.66	10.78	5.38	6.25	5.29	5.255	5.335	4.72	9.67	6.13	0.03	6.71	1.05	14.952	Encodes No Functional Elements = Y; Encodes No PTM Sites or Other General Protein Features = Y; Contains No Pathogenic or Likely Pathogenic Missense Variants = Y	Dispensable
NM_014991	WDFY3	29	4.68	5.105	5.42	11.66	10.78	5.38	6.25	5.29	5.255	5.335	4.72	9.67	6.13	0.03	6.71	1.05	14.952	Encodes No Functional Elements = Y; Encodes No PTM Sites or Other General Protein Features = Y; Contains No Pathogenic or Likely Pathogenic Missense Variants = Y	Dispensable
NM_014991	WDFY3	35	4.68	5.105	5.42	11.66	10.78	5.38	6.25	5.29	5.255	5.335	4.72	9.67	6.13	0.03	6.71	1.05	14.952	Encodes No Functional Elements = Y; Encodes No PTM Sites or Other General Protein Features = Y; Contains No Pathogenic or Likely Pathogenic Missense Variants = Y	Dispensable
NM_014991	WDFY3	21	4.68	5.105	5.42	11.66	10.78	5.38	6.25	5.29	5.255	5.335	4.72	9.67	6.13	0.03	6.71	1.05	14.952	Encodes No Functional Elements = Y; Encodes No PTM Sites or Other General Protein Features = Y; Contains No Pathogenic or Likely Pathogenic Missense Variants = Y	Dispensable
NM_014991	WDFY3	36	4.68	5.105	5.42	11.66	10.78	5.38	6.25	5.29	5.255	5.335	4.72	9.67	6.13	0.03	6.71	1.05	14.952	Encodes No Functional Elements = Y; Encodes No PTM Sites or Other General Protein Features = Y; Contains No Pathogenic or Likely Pathogenic Missense Variants = Y	Dispensable
NM_014991	WDFY3	11	4.68	5.105	5.42	11.66	10.78	5.38	6.25	5.29	5.255	5.335	4.72	9.67	6.13	0.03	6.71	1.05	14.952	Encodes No Functional Elements = Y; Encodes No PTM Sites or Other General Protein Features = Y; Contains No Pathogenic or Likely Pathogenic Missense Variants = Y	Dispensable
NM_015910	WDPCP	4	0.97	1.12	1.27	1.82	1.5	1.19	1.55	1.19	1.41	1.41	1.1	2.02	1.225	0.39	0.82	0.21	3.86377	Encodes No Functional Elements = Y; Encodes No PTM Sites or Other General Protein Features = Y; Contains No Pathogenic or Likely Pathogenic Missense Variants = Y	Dispensable
NM_015910	WDPCP	3	0.97	1.12	1.27	1.82	1.5	1.19	1.55	1.19	1.41	1.41	1.1	2.02	1.225	0.39	0.82	0.21	3.86377	Encodes No Functional Elements = Y; Encodes No PTM Sites or Other General Protein Features = Y; Contains No Pathogenic or Likely Pathogenic Missense Variants = Y	Dispensable
NM_015910	WDPCP	6	0.97	1.12	1.27	1.82	1.5	1.19	1.55	1.19	1.41	1.41	1.1	2.02	1.225	0.39	0.82	0.21	3.86377	Encodes No Functional Elements = Y; Encodes No PTM Sites or Other General Protein Features = Y; Contains No Pathogenic or Likely Pathogenic Missense Variants = Y	Dispensable
NM_015910	WDPCP	11	0.97	1.12	1.27	1.82	1.5	1.19	1.55	1.19	1.41	1.41	1.1	2.02	1.225	0.39	0.82	0.21	3.86377	Encodes No Functional Elements = Y; Encodes No PTM Sites or Other General Protein Features = Y; Contains No Pathogenic or Likely Pathogenic Missense Variants = Y	Dispensable
NM_015910	WDPCP	9	0.97	1.12	1.27	1.82	1.5	1.19	1.55	1.19	1.41	1.41	1.1	2.02	1.225	0.39	0.82	0.21	3.86377	Encodes No Functional Elements = Y; Encodes No PTM Sites or Other General Protein Features = Y; Contains No Pathogenic or Likely Pathogenic Missense Variants = Y	Dispensable
NM_018117	WDR11	24	2.875	3.415	3.17	8.57	9.16	4.14	4.195	2.955	4.225	3.165	2.66	5.1	3.71	17.175	17.63	2.4	19.1226	Encodes No Functional Elements = Y; Encodes No PTM Sites or Other General Protein Features = Y; Contains No Pathogenic or Likely Pathogenic Missense Variants = Y	Dispensable
NM_025132	WDR19	29	1.075	1.27	1.63	4.845	6.62	2.13	1.625	1.035	1.905	1.66	1	1.39	1.12	2.04	7.37	1.66	12.0219	Encodes No Functional Elements = Y; Encodes No PTM Sites or Other General Protein Features = Y; Contains No Pathogenic or Likely Pathogenic Missense Variants = Y	Dispensable
NM_001379403	WDR26	3	0.965	1.07	1.08	3.095	3.26	1.09	1.28	0.96	0.97	1.09	0.91	0.99	0.8	0.15	0.3	0.43	0.230869	Encodes No Functional Elements = Y; Encodes No PTM Sites or Other General Protein Features = Y; Contains No Pathogenic or Likely Pathogenic Missense Variants = Y	Dispensable
NM_020779	WDR35	17	1.66	1.535	2.23	1.16	1.53	1.83	1.625	1.64	2.06	2.335	1.73	2.3	1.8	3.37	4.72	0.56	2.92272	Encodes No Functional Elements = Y; Encodes No PTM Sites or Other General Protein Features = Y; Contains No Pathogenic or Likely Pathogenic Missense Variants = Y	Dispensable
NM_020779	WDR35	9	1.66	1.535	2.23	1.16	1.53	1.83	1.625	1.64	2.06	2.335	1.73	2.3	1.8	3.37	4.72	0.56	2.92272	Encodes No Functional Elements = Y; Encodes No PTM Sites or Other General Protein Features = Y; Contains No Pathogenic or Likely Pathogenic Missense Variants = Y	Dispensable
NM_020779	WDR35	24	1.66	1.535	2.23	1.16	1.53	1.83	1.625	1.64	2.06	2.335	1.73	2.3	1.8	3.37	4.72	0.56	2.92272	Encodes No Functional Elements = Y; Encodes No PTM Sites or Other General Protein Features = Y; Contains No Pathogenic or Likely Pathogenic Missense Variants = Y	Dispensable
NM_020779	WDR35	20	1.66	1.535	2.23	1.16	1.53	1.83	1.625	1.64	2.06	2.335	1.73	2.3	1.8	3.37	4.72	0.56	2.92272	Encodes No Functional Elements = Y; Encodes No PTM Sites or Other General Protein Features = Y; Contains No Pathogenic or Likely Pathogenic Missense Variants = Y	Dispensable
NM_020779	WDR35	23	1.66	1.535	2.23	1.16	1.53	1.83	1.625	1.64	2.06	2.335	1.73	2.3	1.8	3.37	4.72	0.56	2.92272	Encodes No Functional Elements = Y; Encodes No PTM Sites or Other General Protein Features = Y; Contains No Pathogenic or Likely Pathogenic Missense Variants = Y	Dispensable
NM_020779	WDR35	10	1.66	1.535	2.23	1.16	1.53	1.83	1.625	1.64	2.06	2.335	1.73	2.3	1.8	3.37	4.72	0.56	2.92272	Encodes No Functional Elements = Y; Encodes No PTM Sites or Other General Protein Features = Y; Contains No Pathogenic or Likely Pathogenic Missense Variants = Y	Dispensable
NM_020779	WDR35	19	1.66	1.535	2.23	1.16	1.53	1.83	1.625	1.64	2.06	2.335	1.73	2.3	1.8	3.37	4.72	0.56	2.92272	Encodes No Functional Elements = Y; Encodes No PTM Sites or Other General Protein Features = Y; Contains No Pathogenic or Likely Pathogenic Missense Variants = Y	Dispensable
NM_014023	WDR37	4	0.36	0.35	0.49	1.825	1.71	0.41	0.45	0.365	0.44	0.425	0.39	0.54	0.42	1.54	0.93	0.24	0.0763814	Encodes No Functional Elements = Y; Encodes No PTM Sites or Other General Protein Features = Y; Contains No Pathogenic or Likely Pathogenic Missense Variants = Y	Dispensable
NM_020839	WDR48	14	9.2	11.765	10.52	22.125	20.01	14.27	14.885	7.97	10.91	12.095	8.43	11.77	8.55	11.385	11.26	3.57	24.0317	Encodes No Functional Elements = Y; Encodes No PTM Sites or Other General Protein Features = Y; Contains No Pathogenic or Likely Pathogenic Missense Variants = Y	Dispensable
NM_182758	WDR72	7	0	0	0	0	0	0	0	0	0	0	0	0	0	0	0	2.73	0.277481	Encodes No Functional Elements = Y; Encodes No PTM Sites or Other General Protein Features = Y; Contains No Pathogenic or Likely Pathogenic Missense Variants = Y	Dispensable
NM_001163809	WDR81	2	0.69	0.82	0.95	2.805	3.58	1.51	1.15	0.71	0.84	0.93	0.74	1.34	0.815	3.81	6.24	1.19	0.757769	Encodes No Functional Elements = Y; Encodes No PTM Sites or Other General Protein Features = Y; Contains No Pathogenic or Likely Pathogenic Missense Variants = Y	Dispensable
NM_018979	WNK1	15	0	0	0	0	0	0	0	0	0	0	0	0	0	0	0	0	0.652888	Encodes No Functional Elements = Y; Encodes No PTM Sites or Other General Protein Features = Y; Contains No Pathogenic or Likely Pathogenic Missense Variants = Y	Dispensable
NM_018979	WNK1	16	0	0	0	0	0	0	0	0	0	0	0	0	0	0	0	0	0.652888	Encodes No Functional Elements = Y; Encodes No PTM Sites or Other General Protein Features = Y; Contains No Pathogenic or Likely Pathogenic Missense Variants = Y	Dispensable
NM_018979	WNK1	11	0	0	0	0	0	0	0	0	0	0	0	0	0	0	0	0	0.652888	Encodes No Functional Elements = Y; Encodes No PTM Sites or Other General Protein Features = Y; Contains No Pathogenic or Likely Pathogenic Missense Variants = Y	Dispensable
NM_020922	WNK3	22	0	0	0	0	0.1	0	0	0	0.05	0	0	0	0	0	0	0	0.397827	Encodes No Functional Elements = Y; Encodes No PTM Sites or Other General Protein Features = Y; Contains No Pathogenic or Likely Pathogenic Missense Variants = Y	Dispensable
NM_020922	WNK3	13	0	0	0	0	0.1	0	0	0	0.05	0	0	0	0	0	0	0	0.397827	Encodes No Functional Elements = Y; Encodes No PTM Sites or Other General Protein Features = Y; Contains No Pathogenic or Likely Pathogenic Missense Variants = Y	Dispensable
NM_020922	WNK3	10	0	0	0	0	0.1	0	0	0	0.05	0	0	0	0	0	0	0	0.397827	Encodes No Functional Elements = Y; Encodes No PTM Sites or Other General Protein Features = Y; Contains No Pathogenic or Likely Pathogenic Missense Variants = Y	Dispensable
NM_139119	YY1AP1	6	0	0	0	0	0	0	0	0	0	0	0	0	0	0	0	0	0.000934286	Encodes No Functional Elements = Y; Encodes No PTM Sites or Other General Protein Features = Y; Contains No Pathogenic or Likely Pathogenic Missense Variants = Y	Dispensable
NM_139119	YY1AP1	10	0	0	0	0	0	0	0	0	0	0	0	0	0	0	0	0	0.000934286	Encodes No Functional Elements = Y; Encodes No PTM Sites or Other General Protein Features = Y; Contains No Pathogenic or Likely Pathogenic Missense Variants = Y	Dispensable
NM_017612	ZCCHC8	7	0.47	0.48	0.55	2.73	2.27	0.55	0.62	0.485	0.56	0.52	0.48	0.61	0.515	7.645	4.34	0.85	1.41494	Encodes No Functional Elements = Y; Encodes No PTM Sites or Other General Protein Features = Y; Contains No Pathogenic or Likely Pathogenic Missense Variants = Y	Dispensable
NM_017612	ZCCHC8	3	0.47	0.48	0.55	2.73	2.27	0.55	0.62	0.485	0.56	0.52	0.48	0.61	0.515	7.645	4.34	0.85	1.41494	Encodes No Functional Elements = Y; Encodes No PTM Sites or Other General Protein Features = Y; Contains No Pathogenic or Likely Pathogenic Missense Variants = Y	Dispensable
NM_017612	ZCCHC8	5	0.47	0.48	0.55	2.73	2.27	0.55	0.62	0.485	0.56	0.52	0.48	0.61	0.515	7.645	4.34	0.85	1.41494	Encodes No Functional Elements = Y; Encodes No PTM Sites or Other General Protein Features = Y; Contains No Pathogenic or Likely Pathogenic Missense Variants = Y	Dispensable
NM_014795	ZEB2	4	2.335	1.19	1.66	0.015	0.19	1.02	1.81	3.11	1.6	0.535	0.99	8.7	3.65	0	1.54	0	0.448782	Encodes No Functional Elements = Y; Encodes No PTM Sites or Other General Protein Features = Y; Contains No Pathogenic or Likely Pathogenic Missense Variants = Y	Dispensable
NM_015346	ZFYVE26	41	1.425	1.55	1.86	6.87	7.5	2.33	1.93	1.445	1.795	1.87	1.51	2.76	1.735	6.345	3.7	1.19	5.22654	Encodes No Functional Elements = Y; Encodes No PTM Sites or Other General Protein Features = Y; Contains No Pathogenic or Likely Pathogenic Missense Variants = Y	Dispensable
NM_015346	ZFYVE26	39	1.425	1.55	1.86	6.87	7.5	2.33	1.93	1.445	1.795	1.87	1.51	2.76	1.735	6.345	3.7	1.19	5.22654	Encodes No Functional Elements = Y; Encodes No PTM Sites or Other General Protein Features = Y; Contains No Pathogenic or Likely Pathogenic Missense Variants = Y	Dispensable
NM_015346	ZFYVE26	4	1.425	1.55	1.86	6.87	7.5	2.33	1.93	1.445	1.795	1.87	1.51	2.76	1.735	6.345	3.7	1.19	5.22654	Encodes No Functional Elements = Y; Encodes No PTM Sites or Other General Protein Features = Y; Contains No Pathogenic or Likely Pathogenic Missense Variants = Y	Dispensable
NM_015346	ZFYVE26	23	1.425	1.55	1.86	6.87	7.5	2.33	1.93	1.445	1.795	1.87	1.51	2.76	1.735	6.345	3.7	1.19	5.22654	Encodes No Functional Elements = Y; Encodes No PTM Sites or Other General Protein Features = Y; Contains No Pathogenic or Likely Pathogenic Missense Variants = Y	Dispensable
NM_015346	ZFYVE26	17	1.425	1.55	1.86	6.87	7.5	2.33	1.93	1.445	1.795	1.87	1.51	2.76	1.735	6.345	3.7	1.19	5.22654	Encodes No Functional Elements = Y; Encodes No PTM Sites or Other General Protein Features = Y; Contains No Pathogenic or Likely Pathogenic Missense Variants = Y	Dispensable
NM_015346	ZFYVE26	24	1.425	1.55	1.86	6.87	7.5	2.33	1.93	1.445	1.795	1.87	1.51	2.76	1.735	6.345	3.7	1.19	5.22654	Encodes No Functional Elements = Y; Encodes No PTM Sites or Other General Protein Features = Y; Contains No Pathogenic or Likely Pathogenic Missense Variants = Y	Dispensable
NM_015346	ZFYVE26	7	1.425	1.55	1.86	6.87	7.5	2.33	1.93	1.445	1.795	1.87	1.51	2.76	1.735	6.345	3.7	1.19	5.22654	Encodes No Functional Elements = Y; Encodes No PTM Sites or Other General Protein Features = Y; Contains No Pathogenic or Likely Pathogenic Missense Variants = Y	Dispensable
NM_015346	ZFYVE26	18	1.425	1.55	1.86	6.87	7.5	2.33	1.93	1.445	1.795	1.87	1.51	2.76	1.735	6.345	3.7	1.19	5.22654	Encodes No Functional Elements = Y; Encodes No PTM Sites or Other General Protein Features = Y; Contains No Pathogenic or Likely Pathogenic Missense Variants = Y	Dispensable
NM_015346	ZFYVE26	25	1.425	1.55	1.86	6.87	7.5	2.33	1.93	1.445	1.795	1.87	1.51	2.76	1.735	6.345	3.7	1.19	5.22654	Encodes No Functional Elements = Y; Encodes No PTM Sites or Other General Protein Features = Y; Contains No Pathogenic or Likely Pathogenic Missense Variants = Y	Dispensable
NM_015346	ZFYVE26	40	1.425	1.55	1.86	6.87	7.5	2.33	1.93	1.445	1.795	1.87	1.51	2.76	1.735	6.345	3.7	1.19	5.22654	Encodes No Functional Elements = Y; Encodes No PTM Sites or Other General Protein Features = Y; Contains No Pathogenic or Likely Pathogenic Missense Variants = Y	Dispensable
NM_015346	ZFYVE26	36	1.425	1.55	1.86	6.87	7.5	2.33	1.93	1.445	1.795	1.87	1.51	2.76	1.735	6.345	3.7	1.19	5.22654	Encodes No Functional Elements = Y; Encodes No PTM Sites or Other General Protein Features = Y; Contains No Pathogenic or Likely Pathogenic Missense Variants = Y	Dispensable
NM_015346	ZFYVE26	10	1.425	1.55	1.86	6.87	7.5	2.33	1.93	1.445	1.795	1.87	1.51	2.76	1.735	6.345	3.7	1.19	5.22654	Encodes No Functional Elements = Y; Encodes No PTM Sites or Other General Protein Features = Y; Contains No Pathogenic or Likely Pathogenic Missense Variants = Y	Dispensable
NM_015346	ZFYVE26	34	1.425	1.55	1.86	6.87	7.5	2.33	1.93	1.445	1.795	1.87	1.51	2.76	1.735	6.345	3.7	1.19	5.22654	Encodes No Functional Elements = Y; Encodes No PTM Sites or Other General Protein Features = Y; Contains No Pathogenic or Likely Pathogenic Missense Variants = Y	Dispensable
NM_015346	ZFYVE26	19	1.425	1.55	1.86	6.87	7.5	2.33	1.93	1.445	1.795	1.87	1.51	2.76	1.735	6.345	3.7	1.19	5.22654	Encodes No Functional Elements = Y; Encodes No PTM Sites or Other General Protein Features = Y; Contains No Pathogenic or Likely Pathogenic Missense Variants = Y	Dispensable
NM_015346	ZFYVE26	35	1.425	1.55	1.86	6.87	7.5	2.33	1.93	1.445	1.795	1.87	1.51	2.76	1.735	6.345	3.7	1.19	5.22654	Encodes No Functional Elements = Y; Encodes No PTM Sites or Other General Protein Features = Y; Contains No Pathogenic or Likely Pathogenic Missense Variants = Y	Dispensable
NM_015346	ZFYVE26	16	1.425	1.55	1.86	6.87	7.5	2.33	1.93	1.445	1.795	1.87	1.51	2.76	1.735	6.345	3.7	1.19	5.22654	Encodes No Functional Elements = Y; Encodes No PTM Sites or Other General Protein Features = Y; Contains No Pathogenic or Likely Pathogenic Missense Variants = Y	Dispensable
NM_201599	ZMYM3	18	6.39	8.405	8.04	16.405	19.68	12.86	10.63	6.405	9.865	10.355	5.98	5.45	4.63	15.165	8.24	4.64	16.2499	Encodes No Functional Elements = Y; Encodes No PTM Sites or Other General Protein Features = Y; Contains No Pathogenic or Likely Pathogenic Missense Variants = Y	Dispensable
NM_015896	ZMYND10	4	1.395	1.2	3.3	1.56	1.75	1.19	1.095	1.52	3.825	6.13	1.29	0.72	0.74	0.14	0.12	0.24	3.92657	Encodes No Functional Elements = Y; Encodes No PTM Sites or Other General Protein Features = Y; Contains No Pathogenic or Likely Pathogenic Missense Variants = Y	Dispensable
NM_015896	ZMYND10	3	1.395	1.2	3.3	1.56	1.75	1.19	1.095	1.52	3.825	6.13	1.29	0.72	0.74	0.14	0.12	0.24	3.92657	Encodes No Functional Elements = Y; Encodes No PTM Sites or Other General Protein Features = Y; Contains No Pathogenic or Likely Pathogenic Missense Variants = Y	Dispensable
NM_015896	ZMYND10	9	1.395	1.2	3.3	1.56	1.75	1.19	1.095	1.52	3.825	6.13	1.29	0.72	0.74	0.14	0.12	0.24	3.92657	Encodes No Functional Elements = Y; Encodes No PTM Sites or Other General Protein Features = Y; Contains No Pathogenic or Likely Pathogenic Missense Variants = Y	Dispensable
NM_003442	ZNF143	4	2.35	2.255	2.14	5.17	4.31	2.2	2.615	2.36	2.64	1.9	2.02	3.75	2.45	5.86	4.35	1.61	7.47506	Encodes No Functional Elements = Y; Encodes No PTM Sites or Other General Protein Features = Y; Contains No Pathogenic or Likely Pathogenic Missense Variants = Y	Dispensable
NM_003442	ZNF143	5	2.35	2.255	2.14	5.17	4.31	2.2	2.615	2.36	2.64	1.9	2.02	3.75	2.45	5.86	4.35	1.61	7.47506	Encodes No Functional Elements = Y; Encodes No PTM Sites or Other General Protein Features = Y; Contains No Pathogenic or Likely Pathogenic Missense Variants = Y	Dispensable
NM_003442	ZNF143	3	2.35	2.255	2.14	5.17	4.31	2.2	2.615	2.36	2.64	1.9	2.02	3.75	2.45	5.86	4.35	1.61	7.47506	Encodes No Functional Elements = Y; Encodes No PTM Sites or Other General Protein Features = Y; Contains No Pathogenic or Likely Pathogenic Missense Variants = Y	Dispensable
NM_003442	ZNF143	15	2.35	2.255	2.14	5.17	4.31	2.2	2.615	2.36	2.64	1.9	2.02	3.75	2.45	5.86	4.35	1.61	7.47506	Encodes No Functional Elements = Y; Encodes No PTM Sites or Other General Protein Features = Y; Contains No Pathogenic or Likely Pathogenic Missense Variants = Y	Dispensable
NM_003442	ZNF143	14	2.35	2.255	2.14	5.17	4.31	2.2	2.615	2.36	2.64	1.9	2.02	3.75	2.45	5.86	4.35	1.61	7.47506	Encodes No Functional Elements = Y; Encodes No PTM Sites or Other General Protein Features = Y; Contains No Pathogenic or Likely Pathogenic Missense Variants = Y	Dispensable
NM_022095	ZNF335	4	5.8	7.255	5.59	23.72	27.07	10.93	8.505	6.3	6.09	6.375	4.97	4.61	4.175	13.17	8.74	4.41	6.63505	Encodes No Functional Elements = Y; Encodes No PTM Sites or Other General Protein Features = Y; Contains No Pathogenic or Likely Pathogenic Missense Variants = Y	Dispensable
NM_001282933	ZNF341	2	0.465	0.775	0.81	2.795	3.09	1.8	1.46	0.48	0.565	1.035	0.53	0.6	0.35	2.185	1.39	0.3	0.593905	Encodes No Functional Elements = Y; Encodes No PTM Sites or Other General Protein Features = Y; Contains No Pathogenic or Likely Pathogenic Missense Variants = Y	Dispensable
NM_020928	ZSWIM6	7	4.58	4.275	7.33	7.01	7.02	4.41	4.89	4.99	5.05	7.62	6.04	9.17	6.075	1.785	5.07	1.77	11.3186	Encodes No Functional Elements = Y; Encodes No PTM Sites or Other General Protein Features = Y; Contains No Pathogenic or Likely Pathogenic Missense Variants = Y	Dispensable
NM_020928	ZSWIM6	8	4.58	4.275	7.33	7.01	7.02	4.41	4.89	4.99	5.05	7.62	6.04	9.17	6.075	1.785	5.07	1.77	11.3186	Encodes No Functional Elements = Y; Encodes No PTM Sites or Other General Protein Features = Y; Contains No Pathogenic or Likely Pathogenic Missense Variants = Y	Dispensable
NM_020928	ZSWIM6	6	4.58	4.275	7.33	7.01	7.02	4.41	4.89	4.99	5.05	7.62	6.04	9.17	6.075	1.785	5.07	1.77	11.3186	Encodes No Functional Elements = Y; Encodes No PTM Sites or Other General Protein Features = Y; Contains No Pathogenic or Likely Pathogenic Missense Variants = Y	Dispensable
NM_020928	ZSWIM6	5	4.58	4.275	7.33	7.01	7.02	4.41	4.89	4.99	5.05	7.62	6.04	9.17	6.075	1.785	5.07	1.77	11.3186	Encodes No Functional Elements = Y; Encodes No PTM Sites or Other General Protein Features = Y; Contains No Pathogenic or Likely Pathogenic Missense Variants = Y	Dispensable
NM_020928	ZSWIM6	9	4.58	4.275	7.33	7.01	7.02	4.41	4.89	4.99	5.05	7.62	6.04	9.17	6.075	1.785	5.07	1.77	11.3186	Encodes No Functional Elements = Y; Encodes No PTM Sites or Other General Protein Features = Y; Contains No Pathogenic or Likely Pathogenic Missense Variants = Y	Dispensable
NM_001605	AARS1	19	21.87	31.92	31.41	65.36	60.68	56.53	65.89	19.325	31.175	33.99	23.95	38.09	25.255	64.94	59.92	5.95	69.7074	Encodes PTM Sites and Other General Protein Features = N; Encodes a Functional Element Predicted by Interpro = Y; Contains Pathogenic or Likely Pathogenic Missense Variants = N	Indeterminate - Probably Dispensable
NM_001605	AARS1	13	21.87	31.92	31.41	65.36	60.68	56.53	65.89	19.325	31.175	33.99	23.95	38.09	25.255	64.94	59.92	5.95	69.7074	Encodes PTM Sites and Other General Protein Features = N; Encodes a Functional Element Predicted by Interpro = Y; Contains Pathogenic or Likely Pathogenic Missense Variants = N	Indeterminate - Probably Dispensable
NM_001605	AARS1	17	21.87	31.92	31.41	65.36	60.68	56.53	65.89	19.325	31.175	33.99	23.95	38.09	25.255	64.94	59.92	5.95	69.7074	Encodes PTM Sites and Other General Protein Features = N; Encodes a Functional Element Predicted by Interpro = Y; Contains Pathogenic or Likely Pathogenic Missense Variants = N	Indeterminate - Probably Dispensable
NM_001605	AARS1	18	21.87	31.92	31.41	65.36	60.68	56.53	65.89	19.325	31.175	33.99	23.95	38.09	25.255	64.94	59.92	5.95	69.7074	Encodes PTM Sites and Other General Protein Features = N; Encodes a Functional Element Predicted by Interpro = Y; Contains Pathogenic or Likely Pathogenic Missense Variants = N	Indeterminate - Probably Dispensable
NM_001605	AARS1	3	21.87	31.92	31.41	65.36	60.68	56.53	65.89	19.325	31.175	33.99	23.95	38.09	25.255	64.94	59.92	5.95	69.7074	Encodes PTM Sites and Other General Protein Features = Y; Encodes a Functional Element Predicted by Interpro = Y; Contains Pathogenic or Likely Pathogenic Missense Variants = Y	Indeterminate - Probably Dispensable
NM_001605	AARS1	5	21.87	31.92	31.41	65.36	60.68	56.53	65.89	19.325	31.175	33.99	23.95	38.09	25.255	64.94	59.92	5.95	69.7074	Encodes PTM Sites and Other General Protein Features = Y; Encodes a Functional Element Predicted by Interpro = Y; Contains Pathogenic or Likely Pathogenic Missense Variants = N	Indeterminate - Probably Dispensable
NM_001605	AARS1	14	21.87	31.92	31.41	65.36	60.68	56.53	65.89	19.325	31.175	33.99	23.95	38.09	25.255	64.94	59.92	5.95	69.7074	Encodes PTM Sites and Other General Protein Features = Y; Encodes a Functional Element Predicted by Interpro = Y; Contains Pathogenic or Likely Pathogenic Missense Variants = Y	Indeterminate - Probably Dispensable
NM_020745	AARS2	8	3.385	4.495	2.66	11.14	11.03	5.65	5.63	3.265	2.95	2.99	2.47	2.91	2.755	9.245	7.01	2.57	7.44966	Encodes PTM Sites and Other General Protein Features = N; Encodes a Functional Element Predicted by Interpro = Y; Contains Pathogenic or Likely Pathogenic Missense Variants = N	Indeterminate - Probably Dispensable
NM_020745	AARS2	19	3.385	4.495	2.66	11.14	11.03	5.65	5.63	3.265	2.95	2.99	2.47	2.91	2.755	9.245	7.01	2.57	7.44966	Encodes PTM Sites and Other General Protein Features = N; Encodes a Functional Element Predicted by Interpro = N; Contains Pathogenic or Likely Pathogenic Missense Variants = Y	Indeterminate - Probably Dispensable
NM_020745	AARS2	13	3.385	4.495	2.66	11.14	11.03	5.65	5.63	3.265	2.95	2.99	2.47	2.91	2.755	9.245	7.01	2.57	7.44966	Encodes PTM Sites and Other General Protein Features = N; Encodes a Functional Element Predicted by Interpro = Y; Contains Pathogenic or Likely Pathogenic Missense Variants = Y	Indeterminate - Probably Dispensable
NM_020745	AARS2	18	3.385	4.495	2.66	11.14	11.03	5.65	5.63	3.265	2.95	2.99	2.47	2.91	2.755	9.245	7.01	2.57	7.44966	Encodes PTM Sites and Other General Protein Features = N; Encodes a Functional Element Predicted by Interpro = Y; Contains Pathogenic or Likely Pathogenic Missense Variants = N	Indeterminate - Probably Dispensable
NM_020745	AARS2	15	3.385	4.495	2.66	11.14	11.03	5.65	5.63	3.265	2.95	2.99	2.47	2.91	2.755	9.245	7.01	2.57	7.44966	Encodes PTM Sites and Other General Protein Features = N; Encodes a Functional Element Predicted by Interpro = Y; Contains Pathogenic or Likely Pathogenic Missense Variants = N	Indeterminate - Probably Dispensable
NM_020745	AARS2	14	3.385	4.495	2.66	11.14	11.03	5.65	5.63	3.265	2.95	2.99	2.47	2.91	2.755	9.245	7.01	2.57	7.44966	Encodes PTM Sites and Other General Protein Features = Y; Encodes a Functional Element Predicted by Interpro = Y; Contains Pathogenic or Likely Pathogenic Missense Variants = Y	Indeterminate - Probably Dispensable
NM_020745	AARS2	4	3.385	4.495	2.66	11.14	11.03	5.65	5.63	3.265	2.95	2.99	2.47	2.91	2.755	9.245	7.01	2.57	7.44966	Encodes PTM Sites and Other General Protein Features = Y; Encodes a Functional Element Predicted by Interpro = Y; Contains Pathogenic or Likely Pathogenic Missense Variants = Y	Indeterminate - Probably Dispensable
NM_020745	AARS2	2	3.385	4.495	2.66	11.14	11.03	5.65	5.63	3.265	2.95	2.99	2.47	2.91	2.755	9.245	7.01	2.57	7.44966	Encodes PTM Sites and Other General Protein Features = Y; Encodes a Functional Element Predicted by Interpro = Y; Contains Pathogenic or Likely Pathogenic Missense Variants = Y	Indeterminate - Probably Dispensable
NM_020686	ABAT	8	49.75	77.41	60.64	62.24	62.74	70.28	82.025	34.82	69.695	83.285	44.57	32.39	49.575	1.085	4.16	78.28	37.1341	Encodes PTM Sites and Other General Protein Features = Y; Encodes a Functional Element Predicted by Interpro = N; Contains Pathogenic or Likely Pathogenic Missense Variants = Y	Indeterminate - Probably Dispensable
NM_173076	ABCA12	35	0.01	0.03	0.01	0.01	0.02	0.04	0.03	0.01	0.02	0.02	0.01	0.01	0.01	0.235	0.02	0	0.149676	Encodes PTM Sites and Other General Protein Features = Y; Encodes a Functional Element Predicted by Interpro = Y; Contains Pathogenic or Likely Pathogenic Missense Variants = N	Indeterminate - Probably Dispensable
NM_173076	ABCA12	19	0.01	0.03	0.01	0.01	0.02	0.04	0.03	0.01	0.02	0.02	0.01	0.01	0.01	0.235	0.02	0	0.149676	Encodes PTM Sites and Other General Protein Features = Y; Encodes a Functional Element Predicted by Interpro = N; Contains Pathogenic or Likely Pathogenic Missense Variants = Y	Indeterminate - Probably Dispensable
NM_173076	ABCA12	52	0.01	0.03	0.01	0.01	0.02	0.04	0.03	0.01	0.02	0.02	0.01	0.01	0.01	0.235	0.02	0	0.149676	Encodes PTM Sites and Other General Protein Features = Y; Encodes a Functional Element Predicted by Interpro = N; Contains Pathogenic or Likely Pathogenic Missense Variants = N	Indeterminate - Probably Dispensable
NM_173076	ABCA12	15	0.01	0.03	0.01	0.01	0.02	0.04	0.03	0.01	0.02	0.02	0.01	0.01	0.01	0.235	0.02	0	0.149676	Encodes PTM Sites and Other General Protein Features = Y; Encodes a Functional Element Predicted by Interpro = N; Contains Pathogenic or Likely Pathogenic Missense Variants = N	Indeterminate - Probably Dispensable
NM_173076	ABCA12	21	0.01	0.03	0.01	0.01	0.02	0.04	0.03	0.01	0.02	0.02	0.01	0.01	0.01	0.235	0.02	0	0.149676	Encodes PTM Sites and Other General Protein Features = Y; Encodes a Functional Element Predicted by Interpro = Y; Contains Pathogenic or Likely Pathogenic Missense Variants = N	Indeterminate - Probably Dispensable
NM_173076	ABCA12	6	0.01	0.03	0.01	0.01	0.02	0.04	0.03	0.01	0.02	0.02	0.01	0.01	0.01	0.235	0.02	0	0.149676	Encodes PTM Sites and Other General Protein Features = Y; Encodes a Functional Element Predicted by Interpro = N; Contains Pathogenic or Likely Pathogenic Missense Variants = N	Indeterminate - Probably Dispensable
NM_173076	ABCA12	32	0.01	0.03	0.01	0.01	0.02	0.04	0.03	0.01	0.02	0.02	0.01	0.01	0.01	0.235	0.02	0	0.149676	Encodes PTM Sites and Other General Protein Features = N; Encodes a Functional Element Predicted by Interpro = N; Contains Pathogenic or Likely Pathogenic Missense Variants = Y	Indeterminate - Probably Dispensable
NM_001606	ABCA2	11	16.57	8.695	20.47	3.765	7.4	20.84	13.995	27.675	14.035	12.255	21.74	106.81	32.795	0.05	6.06	1.94	1.33979	Encodes PTM Sites and Other General Protein Features = Y; Encodes a Functional Element Predicted by Interpro = N; Contains Pathogenic or Likely Pathogenic Missense Variants = N	Indeterminate - Probably Dispensable
NM_001606	ABCA2	12	16.57	8.695	20.47	3.765	7.4	20.84	13.995	27.675	14.035	12.255	21.74	106.81	32.795	0.05	6.06	1.94	1.33979	Encodes PTM Sites and Other General Protein Features = Y; Encodes a Functional Element Predicted by Interpro = N; Contains Pathogenic or Likely Pathogenic Missense Variants = N	Indeterminate - Probably Dispensable
NM_001606	ABCA2	14	16.57	8.695	20.47	3.765	7.4	20.84	13.995	27.675	14.035	12.255	21.74	106.81	32.795	0.05	6.06	1.94	1.33979	Encodes PTM Sites and Other General Protein Features = Y; Encodes a Functional Element Predicted by Interpro = N; Contains Pathogenic or Likely Pathogenic Missense Variants = N	Indeterminate - Probably Dispensable
NM_198834	ACACA	30	0.62	1.105	0.56	0.99	0.89	1.35	1.38	0.47	0.49	0.865	0.4	0.59	0.405	0.87	1.64	0.01	0.145364	Encodes PTM Sites and Other General Protein Features = N; Encodes a Functional Element Predicted by Interpro = Y; Contains Pathogenic or Likely Pathogenic Missense Variants = N	Indeterminate - Probably Dispensable
NM_198834	ACACA	36	0.62	1.105	0.56	0.99	0.89	1.35	1.38	0.47	0.49	0.865	0.4	0.59	0.405	0.87	1.64	0.01	0.145364	Encodes PTM Sites and Other General Protein Features = N; Encodes a Functional Element Predicted by Interpro = Y; Contains Pathogenic or Likely Pathogenic Missense Variants = N	Indeterminate - Probably Dispensable
NM_198834	ACACA	35	0.62	1.105	0.56	0.99	0.89	1.35	1.38	0.47	0.49	0.865	0.4	0.59	0.405	0.87	1.64	0.01	0.145364	Encodes PTM Sites and Other General Protein Features = N; Encodes a Functional Element Predicted by Interpro = Y; Contains Pathogenic or Likely Pathogenic Missense Variants = N	Indeterminate - Probably Dispensable
NM_198834	ACACA	34	0.62	1.105	0.56	0.99	0.89	1.35	1.38	0.47	0.49	0.865	0.4	0.59	0.405	0.87	1.64	0.01	0.145364	Encodes PTM Sites and Other General Protein Features = N; Encodes a Functional Element Predicted by Interpro = Y; Contains Pathogenic or Likely Pathogenic Missense Variants = N	Indeterminate - Probably Dispensable
NM_198834	ACACA	28	0.62	1.105	0.56	0.99	0.89	1.35	1.38	0.47	0.49	0.865	0.4	0.59	0.405	0.87	1.64	0.01	0.145364	Encodes PTM Sites and Other General Protein Features = N; Encodes a Functional Element Predicted by Interpro = Y; Contains Pathogenic or Likely Pathogenic Missense Variants = N	Indeterminate - Probably Dispensable
NM_198834	ACACA	26	0.62	1.105	0.56	0.99	0.89	1.35	1.38	0.47	0.49	0.865	0.4	0.59	0.405	0.87	1.64	0.01	0.145364	Encodes PTM Sites and Other General Protein Features = N; Encodes a Functional Element Predicted by Interpro = Y; Contains Pathogenic or Likely Pathogenic Missense Variants = N	Indeterminate - Probably Dispensable
NM_198834	ACACA	27	0.62	1.105	0.56	0.99	0.89	1.35	1.38	0.47	0.49	0.865	0.4	0.59	0.405	0.87	1.64	0.01	0.145364	Encodes PTM Sites and Other General Protein Features = N; Encodes a Functional Element Predicted by Interpro = Y; Contains Pathogenic or Likely Pathogenic Missense Variants = N	Indeterminate - Probably Dispensable
NM_198834	ACACA	21	0.62	1.105	0.56	0.99	0.89	1.35	1.38	0.47	0.49	0.865	0.4	0.59	0.405	0.87	1.64	0.01	0.145364	Encodes PTM Sites and Other General Protein Features = N; Encodes a Functional Element Predicted by Interpro = Y; Contains Pathogenic or Likely Pathogenic Missense Variants = N	Indeterminate - Probably Dispensable
NM_198834	ACACA	38	0.62	1.105	0.56	0.99	0.89	1.35	1.38	0.47	0.49	0.865	0.4	0.59	0.405	0.87	1.64	0.01	0.145364	Encodes PTM Sites and Other General Protein Features = N; Encodes a Functional Element Predicted by Interpro = Y; Contains Pathogenic or Likely Pathogenic Missense Variants = N	Indeterminate - Probably Dispensable
NM_198834	ACACA	22	0.62	1.105	0.56	0.99	0.89	1.35	1.38	0.47	0.49	0.865	0.4	0.59	0.405	0.87	1.64	0.01	0.145364	Encodes PTM Sites and Other General Protein Features = N; Encodes a Functional Element Predicted by Interpro = Y; Contains Pathogenic or Likely Pathogenic Missense Variants = N	Indeterminate - Probably Dispensable
NM_198834	ACACA	37	0.62	1.105	0.56	0.99	0.89	1.35	1.38	0.47	0.49	0.865	0.4	0.59	0.405	0.87	1.64	0.01	0.145364	Encodes PTM Sites and Other General Protein Features = N; Encodes a Functional Element Predicted by Interpro = Y; Contains Pathogenic or Likely Pathogenic Missense Variants = N	Indeterminate - Probably Dispensable
NM_014049	ACAD9	11	6.25	7.66	6.98	6.555	5.15	9.26	9.795	4.86	7.75	7.59	6.38	5.78	6.8	14.6	15.6	6.03	1.18081	Encodes PTM Sites and Other General Protein Features = N; Encodes a Functional Element Predicted by Interpro = Y; Contains Pathogenic or Likely Pathogenic Missense Variants = N	Indeterminate - Probably Dispensable
NM_014049	ACAD9	12	6.25	7.66	6.98	6.555	5.15	9.26	9.795	4.86	7.75	7.59	6.38	5.78	6.8	14.6	15.6	6.03	1.18081	Encodes PTM Sites and Other General Protein Features = Y; Encodes a Functional Element Predicted by Interpro = Y; Contains Pathogenic or Likely Pathogenic Missense Variants = Y	Indeterminate - Probably Dispensable
NM_014049	ACAD9	16	6.25	7.66	6.98	6.555	5.15	9.26	9.795	4.86	7.75	7.59	6.38	5.78	6.8	14.6	15.6	6.03	1.18081	Encodes PTM Sites and Other General Protein Features = N; Encodes a Functional Element Predicted by Interpro = Y; Contains Pathogenic or Likely Pathogenic Missense Variants = Y	Indeterminate - Probably Dispensable
NM_000016	ACADM	6	9.915	10.955	11.02	9.79	8.59	11.57	10.335	7.83	11.01	10.055	9.03	11.12	11.975	70.09	11.54	22.34	5.95869	Encodes PTM Sites and Other General Protein Features = N; Encodes a Functional Element Predicted by Interpro = Y; Contains Pathogenic or Likely Pathogenic Missense Variants = Y	Indeterminate - Probably Dispensable
NM_000017	ACADS	9	9.645	9.19	10.18	5.105	6.39	9.79	9.37	7.02	9.075	9.06	10.28	8.66	11.2	14.505	6.94	96.19	1.08389	Encodes PTM Sites and Other General Protein Features = N; Encodes a Functional Element Predicted by Interpro = Y; Contains Pathogenic or Likely Pathogenic Missense Variants = Y	Indeterminate - Probably Dispensable
NM_000017	ACADS	8	9.645	9.19	10.18	5.105	6.39	9.79	9.37	7.02	9.075	9.06	10.28	8.66	11.2	14.505	6.94	96.19	1.08389	Encodes PTM Sites and Other General Protein Features = N; Encodes a Functional Element Predicted by Interpro = Y; Contains Pathogenic or Likely Pathogenic Missense Variants = Y	Indeterminate - Probably Dispensable
NM_001609	ACADSB	8	4.515	5.695	5.83	19.275	16.61	6.39	7.32	4.18	5.8	6.755	4.93	4.58	4.64	6.67	5.97	48.81	15.7412	Encodes PTM Sites and Other General Protein Features = Y; Encodes a Functional Element Predicted by Interpro = Y; Contains Pathogenic or Likely Pathogenic Missense Variants = Y	Indeterminate - Probably Dispensable
NM_001609	ACADSB	6	4.515	5.695	5.83	19.275	16.61	6.39	7.32	4.18	5.8	6.755	4.93	4.58	4.64	6.67	5.97	48.81	15.7412	Encodes PTM Sites and Other General Protein Features = Y; Encodes a Functional Element Predicted by Interpro = Y; Contains Pathogenic or Likely Pathogenic Missense Variants = Y	Indeterminate - Probably Dispensable
NM_000019	ACAT1	2	25.27	27.935	29.61	26.195	23.36	28.7	33.735	20.46	26.475	28.86	25.17	28.62	29.69	58.43	57.11	172.36	27.6314	Encodes PTM Sites and Other General Protein Features = Y; Encodes a Functional Element Predicted by Interpro = N; Contains Pathogenic or Likely Pathogenic Missense Variants = N	Indeterminate - Probably Dispensable
NM_000019	ACAT1	4	25.27	27.935	29.61	26.195	23.36	28.7	33.735	20.46	26.475	28.86	25.17	28.62	29.69	58.43	57.11	172.36	27.6314	Encodes PTM Sites and Other General Protein Features = N; Encodes a Functional Element Predicted by Interpro = Y; Contains Pathogenic or Likely Pathogenic Missense Variants = Y	Indeterminate - Probably Dispensable
NM_000019	ACAT1	9	25.27	27.935	29.61	26.195	23.36	28.7	33.735	20.46	26.475	28.86	25.17	28.62	29.69	58.43	57.11	172.36	27.6314	Encodes PTM Sites and Other General Protein Features = Y; Encodes a Functional Element Predicted by Interpro = Y; Contains Pathogenic or Likely Pathogenic Missense Variants = Y	Indeterminate - Probably Dispensable
NM_001098	ACO2	4	85.21	133.21	60.02	80.62	81.81	136.38	136.72	60.55	56.05	89.915	52.49	43.79	45.865	70.13	36.19	12.91	54.6658	Encodes PTM Sites and Other General Protein Features = N; Encodes a Functional Element Predicted by Interpro = Y; Contains Pathogenic or Likely Pathogenic Missense Variants = N	Indeterminate - Probably Dispensable
NM_001098	ACO2	7	85.21	133.21	60.02	80.62	81.81	136.38	136.72	60.55	56.05	89.915	52.49	43.79	45.865	70.13	36.19	12.91	54.6658	Encodes PTM Sites and Other General Protein Features = N; Encodes a Functional Element Predicted by Interpro = Y; Contains Pathogenic or Likely Pathogenic Missense Variants = Y	Indeterminate - Probably Dispensable
NM_001098	ACO2	5	85.21	133.21	60.02	80.62	81.81	136.38	136.72	60.55	56.05	89.915	52.49	43.79	45.865	70.13	36.19	12.91	54.6658	Encodes PTM Sites and Other General Protein Features = Y; Encodes a Functional Element Predicted by Interpro = Y; Contains Pathogenic or Likely Pathogenic Missense Variants = N	Indeterminate - Probably Dispensable
NM_004035	ACOX1	4	5.82	6.48	7.61	7.775	7.69	7.03	7.125	4.72	6.855	7.7	6.47	5.68	5.615	3.875	5.44	19.89	12.9556	Encodes PTM Sites and Other General Protein Features = Y; Encodes a Functional Element Predicted by Interpro = Y; Contains Pathogenic or Likely Pathogenic Missense Variants = Y	Indeterminate - Probably Dispensable
NM_001243279	ACSF3	4	0.19	0.25	0.31	1.52	2.27	0.38	0.365	0.18	0.25	0.33	0.25	0.24	0.2	1.36	0.92	0.24	0.0509506	Encodes PTM Sites and Other General Protein Features = N; Encodes a Functional Element Predicted by Interpro = Y; Contains Pathogenic or Likely Pathogenic Missense Variants = Y	Indeterminate - Probably Dispensable
NM_001613	ACTA2	4	15.19	11.63	16.84	6.05	9.84	14.54	8.545	13.255	17.18	13.25	17.77	18.12	19.275	16.225	51.9	37.73	10.6447	Encodes PTM Sites and Other General Protein Features = N; Encodes a Functional Element Predicted by Interpro = Y; Contains Pathogenic or Likely Pathogenic Missense Variants = Y	Indeterminate - Probably Dispensable
NM_001615	ACTG2	4	0.885	0.87	0.91	1.01	1.75	1.84	0.795	1.02	1.09	0.97	0.99	1.21	1.075	0.555	0.95	1.7	0.0263024	Encodes PTM Sites and Other General Protein Features = N; Encodes a Functional Element Predicted by Interpro = Y; Contains Pathogenic or Likely Pathogenic Missense Variants = Y	Indeterminate - Probably Dispensable
NM_016188	ACTL6B	13	9.615	19.665	16.32	58.185	54.92	32.43	36.72	9.77	13.235	24.26	12.74	1.26	3.03	0	0	0	5.81963	Encodes PTM Sites and Other General Protein Features = N; Encodes a Functional Element Predicted by Interpro = N; Contains Pathogenic or Likely Pathogenic Missense Variants = Y	Indeterminate - Probably Dispensable
NM_016188	ACTL6B	12	9.615	19.665	16.32	58.185	54.92	32.43	36.72	9.77	13.235	24.26	12.74	1.26	3.03	0	0	0	5.81963	Encodes PTM Sites and Other General Protein Features = N; Encodes a Functional Element Predicted by Interpro = N; Contains Pathogenic or Likely Pathogenic Missense Variants = Y	Indeterminate - Probably Dispensable
NM_000666	ACY1	8	3.1	3.055	3.48	1.24	1.79	3.26	3.01	2.38	2.525	2.735	3.65	4.31	3.505	8.495	16.07	80.91	2.4617	Encodes PTM Sites and Other General Protein Features = N; Encodes a Functional Element Predicted by Interpro = Y; Contains Pathogenic or Likely Pathogenic Missense Variants = N	Indeterminate - Probably Dispensable
NM_000666	ACY1	12	3.1	3.055	3.48	1.24	1.79	3.26	3.01	2.38	2.525	2.735	3.65	4.31	3.505	8.495	16.07	80.91	2.4617	Encodes PTM Sites and Other General Protein Features = N; Encodes a Functional Element Predicted by Interpro = Y; Contains Pathogenic or Likely Pathogenic Missense Variants = N	Indeterminate - Probably Dispensable
NM_000666	ACY1	7	3.1	3.055	3.48	1.24	1.79	3.26	3.01	2.38	2.525	2.735	3.65	4.31	3.505	8.495	16.07	80.91	2.4617	Encodes PTM Sites and Other General Protein Features = Y; Encodes a Functional Element Predicted by Interpro = Y; Contains Pathogenic or Likely Pathogenic Missense Variants = N	Indeterminate - Probably Dispensable
NM_000666	ACY1	4	3.1	3.055	3.48	1.24	1.79	3.26	3.01	2.38	2.525	2.735	3.65	4.31	3.505	8.495	16.07	80.91	2.4617	Encodes PTM Sites and Other General Protein Features = Y; Encodes a Functional Element Predicted by Interpro = Y; Contains Pathogenic or Likely Pathogenic Missense Variants = N	Indeterminate - Probably Dispensable
NM_000022	ADA	7	2.27	1.905	2.39	0.44	0.72	1.99	1.91	2.69	1.205	1.85	3.04	1.24	1.89	56.33	14.37	1.41	0.00328665	Encodes PTM Sites and Other General Protein Features = Y; Encodes a Functional Element Predicted by Interpro = Y; Contains Pathogenic or Likely Pathogenic Missense Variants = Y	Indeterminate - Probably Dispensable
NM_139027	ADAMTS13	26	0	0	0	0	0	0	0	0	0	0	0	0	0	0	0	0.57	3.80952e-08	Encodes PTM Sites and Other General Protein Features = N; Encodes a Functional Element Predicted by Interpro = N; Contains Pathogenic or Likely Pathogenic Missense Variants = Y	Indeterminate - Probably Dispensable
NM_014694	ADAMTSL2	8	0.45	0.93	0.59	1.725	1.75	1.02	1.225	0.44	0.64	0.4	0.5	0.84	0.685	0	0	2.14	0.0114926	Encodes PTM Sites and Other General Protein Features = N; Encodes a Functional Element Predicted by Interpro = Y; Contains Pathogenic or Likely Pathogenic Missense Variants = N	Indeterminate - Probably Dispensable
NM_001354761	ADD1	5	1.3	3.075	1.87	17.335	16.75	5.56	6.1	1.07	1.87	2.585	1.12	0.66	0.895	0.95	1.17	0.28	8.48113	Encodes PTM Sites and Other General Protein Features = N; Encodes a Functional Element Predicted by Interpro = Y; Contains Pathogenic or Likely Pathogenic Missense Variants = N	Indeterminate - Probably Dispensable
NM_016824	ADD3	5	7.765	9.15	6.06	36.06	33.94	10.1	10.065	5.28	5.95	9.715	4.86	4.74	3.49	23.8	1.16	0.59	111.638	Encodes PTM Sites and Other General Protein Features = N; Encodes a Functional Element Predicted by Interpro = Y; Contains Pathogenic or Likely Pathogenic Missense Variants = N	Indeterminate - Probably Dispensable
NM_016824	ADD3	8	7.765	9.15	6.06	36.06	33.94	10.1	10.065	5.28	5.95	9.715	4.86	4.74	3.49	23.8	1.16	0.59	111.638	Encodes PTM Sites and Other General Protein Features = N; Encodes a Functional Element Predicted by Interpro = Y; Contains Pathogenic or Likely Pathogenic Missense Variants = N	Indeterminate - Probably Dispensable
NM_016824	ADD3	7	7.765	9.15	6.06	36.06	33.94	10.1	10.065	5.28	5.95	9.715	4.86	4.74	3.49	23.8	1.16	0.59	111.638	Encodes PTM Sites and Other General Protein Features = N; Encodes a Functional Element Predicted by Interpro = Y; Contains Pathogenic or Likely Pathogenic Missense Variants = N	Indeterminate - Probably Dispensable
NM_016824	ADD3	6	7.765	9.15	6.06	36.06	33.94	10.1	10.065	5.28	5.95	9.715	4.86	4.74	3.49	23.8	1.16	0.59	111.638	Encodes PTM Sites and Other General Protein Features = N; Encodes a Functional Element Predicted by Interpro = Y; Contains Pathogenic or Likely Pathogenic Missense Variants = N	Indeterminate - Probably Dispensable
NM_016824	ADD3	9	7.765	9.15	6.06	36.06	33.94	10.1	10.065	5.28	5.95	9.715	4.86	4.74	3.49	23.8	1.16	0.59	111.638	Encodes PTM Sites and Other General Protein Features = Y; Encodes a Functional Element Predicted by Interpro = Y; Contains Pathogenic or Likely Pathogenic Missense Variants = Y	Indeterminate - Probably Dispensable
NM_000671	ADH5	2	22.36	24.815	21.76	17.195	12.37	18.06	25.145	16.53	29.005	23.01	17.04	17.88	21.01	19.225	68.58	17.56	33.7492	Encodes PTM Sites and Other General Protein Features = N; Encodes a Functional Element Predicted by Interpro = Y; Contains Pathogenic or Likely Pathogenic Missense Variants = N	Indeterminate - Probably Dispensable
NM_006721	ADK	8	2.32	2.27	1.99	0.51	0.63	1.97	2.15	1.505	1.615	1.7	1.67	1.87	2.39	0.01	0	0	0.323262	Encodes PTM Sites and Other General Protein Features = N; Encodes a Functional Element Predicted by Interpro = Y; Contains Pathogenic or Likely Pathogenic Missense Variants = N	Indeterminate - Probably Dispensable
NM_006721	ADK	3	2.32	2.27	1.99	0.51	0.63	1.97	2.15	1.505	1.615	1.7	1.67	1.87	2.39	0.01	0	0	0.323262	Encodes PTM Sites and Other General Protein Features = Y; Encodes a Functional Element Predicted by Interpro = Y; Contains Pathogenic or Likely Pathogenic Missense Variants = N	Indeterminate - Probably Dispensable
NM_006721	ADK	2	2.32	2.27	1.99	0.51	0.63	1.97	2.15	1.505	1.615	1.7	1.67	1.87	2.39	0.01	0	0	0.323262	Encodes PTM Sites and Other General Protein Features = Y; Encodes a Functional Element Predicted by Interpro = Y; Contains Pathogenic or Likely Pathogenic Missense Variants = Y	Indeterminate - Probably Dispensable
NM_006721	ADK	10	2.32	2.27	1.99	0.51	0.63	1.97	2.15	1.505	1.615	1.7	1.67	1.87	2.39	0.01	0	0	0.323262	Encodes PTM Sites and Other General Protein Features = Y; Encodes a Functional Element Predicted by Interpro = Y; Contains Pathogenic or Likely Pathogenic Missense Variants = Y	Indeterminate - Probably Dispensable
NM_001282531	ADNP	5	0.225	0.365	0.38	0.745	0.58	0.49	0.495	0.32	0	0.3	0	0.31	0.335	1.855	1.71	0.34	0.308626	Encodes PTM Sites and Other General Protein Features = Y; Encodes a Functional Element Predicted by Interpro = Y; Contains Pathogenic or Likely Pathogenic Missense Variants = Y	Indeterminate - Probably Dispensable
NM_000026	ADSL	3	0.105	0.21	0.07	0	0.01	0.21	0.26	0.02	0.185	0.14	0.05	0.23	0.06	0.055	0.36	0	1.06422	Encodes PTM Sites and Other General Protein Features = N; Encodes a Functional Element Predicted by Interpro = Y; Contains Pathogenic or Likely Pathogenic Missense Variants = N	Indeterminate - Probably Dispensable
NM_000026	ADSL	11	0.105	0.21	0.07	0	0.01	0.21	0.26	0.02	0.185	0.14	0.05	0.23	0.06	0.055	0.36	0	1.06422	Encodes PTM Sites and Other General Protein Features = N; Encodes a Functional Element Predicted by Interpro = Y; Contains Pathogenic or Likely Pathogenic Missense Variants = Y	Indeterminate - Probably Dispensable
NM_152328	ADSS1	6	1.74	2.25	2.78	1.03	1.35	2.78	2.78	2.66	4.295	3.2	3.21	6.65	4.815	0.12	0.86	7.21	12.1811	Encodes PTM Sites and Other General Protein Features = Y; Encodes a Functional Element Predicted by Interpro = Y; Contains Pathogenic or Likely Pathogenic Missense Variants = N	Indeterminate - Probably Dispensable
NM_002025	AFF2	17	0.05	0.05	0	0.38	0.3	0.05	0.04	0.06	0.03	0	0	0	0	0	0	0	0.735206	Encodes PTM Sites and Other General Protein Features = N; Encodes a Functional Element Predicted by Interpro = Y; Contains Pathogenic or Likely Pathogenic Missense Variants = Y	Indeterminate - Probably Dispensable
NM_001386135	AFF3	21	0	0	0	0	0	0	0	0	0	0	0	0	0	0	0	0	1.80952e-07	Encodes PTM Sites and Other General Protein Features = N; Encodes a Functional Element Predicted by Interpro = Y; Contains Pathogenic or Likely Pathogenic Missense Variants = N	Indeterminate - Probably Dispensable
NM_014423	AFF4	17	5.155	6.15	6.74	20.65	18.99	7.33	7.515	5.415	8.04	7.955	5.32	8.11	5.695	8.885	22.04	6.8	56.9516	Encodes PTM Sites and Other General Protein Features = N; Encodes a Functional Element Predicted by Interpro = Y; Contains Pathogenic or Likely Pathogenic Missense Variants = N	Indeterminate - Probably Dispensable
NM_145207	AFG2A	12																	2.92643	Encodes PTM Sites and Other General Protein Features = N; Encodes a Functional Element Predicted by Interpro = Y; Contains Pathogenic or Likely Pathogenic Missense Variants = N	Indeterminate - Probably Dispensable
NM_145207	AFG2A	7																	2.92643	Encodes PTM Sites and Other General Protein Features = N; Encodes a Functional Element Predicted by Interpro = Y; Contains Pathogenic or Likely Pathogenic Missense Variants = N	Indeterminate - Probably Dispensable
NM_145207	AFG2A	15																	2.92643	Encodes PTM Sites and Other General Protein Features = N; Encodes a Functional Element Predicted by Interpro = Y; Contains Pathogenic or Likely Pathogenic Missense Variants = Y	Indeterminate - Probably Dispensable
NM_145207	AFG2A	11																	2.92643	Encodes PTM Sites and Other General Protein Features = Y; Encodes a Functional Element Predicted by Interpro = Y; Contains Pathogenic or Likely Pathogenic Missense Variants = Y	Indeterminate - Probably Dispensable
NM_024063	AFG2B	7																	0.895392	Encodes PTM Sites and Other General Protein Features = N; Encodes a Functional Element Predicted by Interpro = Y; Contains Pathogenic or Likely Pathogenic Missense Variants = Y	Indeterminate - Probably Dispensable
NM_024063	AFG2B	3																	0.895392	Encodes PTM Sites and Other General Protein Features = N; Encodes a Functional Element Predicted by Interpro = N; Contains Pathogenic or Likely Pathogenic Missense Variants = Y	Indeterminate - Probably Dispensable
NM_024063	AFG2B	2																	0.895392	Encodes PTM Sites and Other General Protein Features = N; Encodes a Functional Element Predicted by Interpro = Y; Contains Pathogenic or Likely Pathogenic Missense Variants = Y	Indeterminate - Probably Dispensable
NM_024063	AFG2B	4																	0.895392	Encodes PTM Sites and Other General Protein Features = Y; Encodes a Functional Element Predicted by Interpro = Y; Contains Pathogenic or Likely Pathogenic Missense Variants = N	Indeterminate - Probably Dispensable
NM_001386094	AGBL1	13	0.07	0.24	0.18	0.01	0.01	0.09	0.11	0.06	0.07	0.83	0.04	0.08	0.03	0	0	0	0.140551	Encodes PTM Sites and Other General Protein Features = N; Encodes a Functional Element Predicted by Interpro = Y; Contains Pathogenic or Likely Pathogenic Missense Variants = N	Indeterminate - Probably Dispensable
NM_000642	AGL	20	0.26	0.38	0.31	0.69	1.42	0.58	0.455	0.2	0.29	0.33	0.26	0.36	0.26	4.255	2.3	0.47	24.1304	Encodes PTM Sites and Other General Protein Features = N; Encodes a Functional Element Predicted by Interpro = Y; Contains Pathogenic or Likely Pathogenic Missense Variants = N	Indeterminate - Probably Dispensable
NM_000642	AGL	16	0.26	0.38	0.31	0.69	1.42	0.58	0.455	0.2	0.29	0.33	0.26	0.36	0.26	4.255	2.3	0.47	24.1304	Encodes PTM Sites and Other General Protein Features = N; Encodes a Functional Element Predicted by Interpro = Y; Contains Pathogenic or Likely Pathogenic Missense Variants = N	Indeterminate - Probably Dispensable
NM_000642	AGL	5	0.26	0.38	0.31	0.69	1.42	0.58	0.455	0.2	0.29	0.33	0.26	0.36	0.26	4.255	2.3	0.47	24.1304	Encodes PTM Sites and Other General Protein Features = N; Encodes a Functional Element Predicted by Interpro = Y; Contains Pathogenic or Likely Pathogenic Missense Variants = Y	Indeterminate - Probably Dispensable
NM_012199	AGO1	10	1.635	1.7	1.85	3.26	3.44	2.15	2.105	1.64	1.775	1.97	1.65	1.71	1.625	1.655	1.03	0.4	4.19857	Encodes PTM Sites and Other General Protein Features = N; Encodes a Functional Element Predicted by Interpro = Y; Contains Pathogenic or Likely Pathogenic Missense Variants = N	Indeterminate - Probably Dispensable
NM_003659	AGPS	17	2.06	2.415	2.04	4.96	4.27	2.47	3.07	2.245	2.825	1.94	1.95	6.92	3.07	4.41	4.82	2.31	1.51992	Encodes PTM Sites and Other General Protein Features = N; Encodes a Functional Element Predicted by Interpro = Y; Contains Pathogenic or Likely Pathogenic Missense Variants = N	Indeterminate - Probably Dispensable
NM_001330701	AGTPBP1	15	2.445	2.385	2.07	6.955	6.42	3.4	4.1	3.42	3.495	1.83	1.96	9.62	4.34	7.89	3.5	0.45	41.7592	Encodes PTM Sites and Other General Protein Features = N; Encodes a Functional Element Predicted by Interpro = N; Contains Pathogenic or Likely Pathogenic Missense Variants = Y	Indeterminate - Probably Dispensable
NM_001330701	AGTPBP1	16	2.445	2.385	2.07	6.955	6.42	3.4	4.1	3.42	3.495	1.83	1.96	9.62	4.34	7.89	3.5	0.45	41.7592	Encodes PTM Sites and Other General Protein Features = N; Encodes a Functional Element Predicted by Interpro = Y; Contains Pathogenic or Likely Pathogenic Missense Variants = N	Indeterminate - Probably Dispensable
NM_001145128	AK9	30	0.05	0.05	0.05	0.075	0.12	0.1	0.1	0.06	0.1	0.04	0.03	0.15	0.08	0.02	0.04	0	1.43003	Encodes PTM Sites and Other General Protein Features = N; Encodes a Functional Element Predicted by Interpro = Y; Contains Pathogenic or Likely Pathogenic Missense Variants = N	Indeterminate - Probably Dispensable
NM_001145128	AK9	31	0.05	0.05	0.05	0.075	0.12	0.1	0.1	0.06	0.1	0.04	0.03	0.15	0.08	0.02	0.04	0	1.43003	Encodes PTM Sites and Other General Protein Features = N; Encodes a Functional Element Predicted by Interpro = Y; Contains Pathogenic or Likely Pathogenic Missense Variants = N	Indeterminate - Probably Dispensable
NM_001393392	AKR1C2	4	0.23	0.285	0.29	0.34	0.34	0.25	0.305	0.22	0.64	0.21	0.27	0.4	0.42	0	1.46	6.79	1.39981	Encodes PTM Sites and Other General Protein Features = N; Encodes a Functional Element Predicted by Interpro = Y; Contains Pathogenic or Likely Pathogenic Missense Variants = N	Indeterminate - Probably Dispensable
NM_005989	AKR1D1	4	0	0	0	0	0	0	0	0	0	0	0	0	0	0	0	36.34	0.25325	Encodes PTM Sites and Other General Protein Features = Y; Encodes a Functional Element Predicted by Interpro = Y; Contains Pathogenic or Likely Pathogenic Missense Variants = N	Indeterminate - Probably Dispensable
NM_000032	ALAS2	3	0.05	0.02	0.08	0	0	0	0	0	0.095	0	0.07	0.13	0.195	0	0	0.25	0.0115917	Encodes PTM Sites and Other General Protein Features = N; Encodes a Functional Element Predicted by Interpro = Y; Contains Pathogenic or Likely Pathogenic Missense Variants = N	Indeterminate - Probably Dispensable
NM_000032	ALAS2	8	0.05	0.02	0.08	0	0	0	0	0	0.095	0	0.07	0.13	0.195	0	0	0.25	0.0115917	Encodes PTM Sites and Other General Protein Features = Y; Encodes a Functional Element Predicted by Interpro = Y; Contains Pathogenic or Likely Pathogenic Missense Variants = Y	Indeterminate - Probably Dispensable
NM_003888	ALDH1A2	12	0.22	0.44	0.25	0.615	0.69	0.55	0.585	0.415	0.25	0.22	0.25	0.5	0.21	0	0.18	0.39	4.74274	Encodes PTM Sites and Other General Protein Features = N; Encodes a Functional Element Predicted by Interpro = Y; Contains Pathogenic or Likely Pathogenic Missense Variants = N	Indeterminate - Probably Dispensable
NM_003888	ALDH1A2	2	0.22	0.44	0.25	0.615	0.69	0.55	0.585	0.415	0.25	0.22	0.25	0.5	0.21	0	0.18	0.39	4.74274	Encodes PTM Sites and Other General Protein Features = N; Encodes a Functional Element Predicted by Interpro = Y; Contains Pathogenic or Likely Pathogenic Missense Variants = N	Indeterminate - Probably Dispensable
NM_003888	ALDH1A2	7	0.22	0.44	0.25	0.615	0.69	0.55	0.585	0.415	0.25	0.22	0.25	0.5	0.21	0	0.18	0.39	4.74274	Encodes PTM Sites and Other General Protein Features = Y; Encodes a Functional Element Predicted by Interpro = Y; Contains Pathogenic or Likely Pathogenic Missense Variants = N	Indeterminate - Probably Dispensable
NM_003888	ALDH1A2	6	0.22	0.44	0.25	0.615	0.69	0.55	0.585	0.415	0.25	0.22	0.25	0.5	0.21	0	0.18	0.39	4.74274	Encodes PTM Sites and Other General Protein Features = Y; Encodes a Functional Element Predicted by Interpro = Y; Contains Pathogenic or Likely Pathogenic Missense Variants = N	Indeterminate - Probably Dispensable
NM_003888	ALDH1A2	3	0.22	0.44	0.25	0.615	0.69	0.55	0.585	0.415	0.25	0.22	0.25	0.5	0.21	0	0.18	0.39	4.74274	Encodes PTM Sites and Other General Protein Features = N; Encodes a Functional Element Predicted by Interpro = Y; Contains Pathogenic or Likely Pathogenic Missense Variants = N	Indeterminate - Probably Dispensable
NM_000693	ALDH1A3	2	1.57	1.65	0.95	3.015	3.58	1.88	2.385	1.355	1.625	0.975	0.94	1.4	1.66	0	8.31	0.43	0.182494	Encodes PTM Sites and Other General Protein Features = N; Encodes a Functional Element Predicted by Interpro = Y; Contains Pathogenic or Likely Pathogenic Missense Variants = N	Indeterminate - Probably Dispensable
NM_000693	ALDH1A3	7	1.57	1.65	0.95	3.015	3.58	1.88	2.385	1.355	1.625	0.975	0.94	1.4	1.66	0	8.31	0.43	0.182494	Encodes PTM Sites and Other General Protein Features = Y; Encodes a Functional Element Predicted by Interpro = Y; Contains Pathogenic or Likely Pathogenic Missense Variants = N	Indeterminate - Probably Dispensable
NM_000693	ALDH1A3	6	1.57	1.65	0.95	3.015	3.58	1.88	2.385	1.355	1.625	0.975	0.94	1.4	1.66	0	8.31	0.43	0.182494	Encodes PTM Sites and Other General Protein Features = Y; Encodes a Functional Element Predicted by Interpro = Y; Contains Pathogenic or Likely Pathogenic Missense Variants = N	Indeterminate - Probably Dispensable
NM_000693	ALDH1A3	3	1.57	1.65	0.95	3.015	3.58	1.88	2.385	1.355	1.625	0.975	0.94	1.4	1.66	0	8.31	0.43	0.182494	Encodes PTM Sites and Other General Protein Features = N; Encodes a Functional Element Predicted by Interpro = Y; Contains Pathogenic or Likely Pathogenic Missense Variants = Y	Indeterminate - Probably Dispensable
NM_000690	ALDH2	7	16.56	16.4	16.77	6.085	6.61	14.57	13.77	10.805	11.935	15.025	14.52	9.76	14.96	0.71	1.66	43.95	10.9815	Encodes PTM Sites and Other General Protein Features = Y; Encodes a Functional Element Predicted by Interpro = Y; Contains Pathogenic or Likely Pathogenic Missense Variants = N	Indeterminate - Probably Dispensable
NM_000690	ALDH2	6	16.56	16.4	16.77	6.085	6.61	14.57	13.77	10.805	11.935	15.025	14.52	9.76	14.96	0.71	1.66	43.95	10.9815	Encodes PTM Sites and Other General Protein Features = Y; Encodes a Functional Element Predicted by Interpro = Y; Contains Pathogenic or Likely Pathogenic Missense Variants = N	Indeterminate - Probably Dispensable
NM_003748	ALDH4A1	7	34.595	36.155	36.04	7.395	9.52	38.96	36.61	19.255	16.865	29.595	37.13	5.97	33.09	5.725	5.82	141.3	6.34934	Encodes PTM Sites and Other General Protein Features = Y; Encodes a Functional Element Predicted by Interpro = Y; Contains Pathogenic or Likely Pathogenic Missense Variants = N	Indeterminate - Probably Dispensable
NM_003748	ALDH4A1	3	34.595	36.155	36.04	7.395	9.52	38.96	36.61	19.255	16.865	29.595	37.13	5.97	33.09	5.725	5.82	141.3	6.34934	Encodes PTM Sites and Other General Protein Features = N; Encodes a Functional Element Predicted by Interpro = Y; Contains Pathogenic or Likely Pathogenic Missense Variants = N	Indeterminate - Probably Dispensable
NM_003748	ALDH4A1	12	34.595	36.155	36.04	7.395	9.52	38.96	36.61	19.255	16.865	29.595	37.13	5.97	33.09	5.725	5.82	141.3	6.34934	Encodes PTM Sites and Other General Protein Features = N; Encodes a Functional Element Predicted by Interpro = Y; Contains Pathogenic or Likely Pathogenic Missense Variants = N	Indeterminate - Probably Dispensable
NM_001080	ALDH5A1	4	12.035	15.845	13.21	13.45	11.84	14.08	16.5	8.91	14.57	16.405	10.19	6.33	8.555	5.37	0.14	11.32	6.49228	Encodes PTM Sites and Other General Protein Features = Y; Encodes a Functional Element Predicted by Interpro = Y; Contains Pathogenic or Likely Pathogenic Missense Variants = Y	Indeterminate - Probably Dispensable
NM_001080	ALDH5A1	6	12.035	15.845	13.21	13.45	11.84	14.08	16.5	8.91	14.57	16.405	10.19	6.33	8.555	5.37	0.14	11.32	6.49228	Encodes PTM Sites and Other General Protein Features = Y; Encodes a Functional Element Predicted by Interpro = Y; Contains Pathogenic or Likely Pathogenic Missense Variants = Y	Indeterminate - Probably Dispensable
NM_005589	ALDH6A1	2	31.195	35.19	30.45	11.38	14.95	35.35	30.36	17.845	18.11	31.94	24	17.13	21.465	3.9	6.49	36.38	11.4483	Encodes PTM Sites and Other General Protein Features = Y; Encodes a Functional Element Predicted by Interpro = N; Contains Pathogenic or Likely Pathogenic Missense Variants = N	Indeterminate - Probably Dispensable
NM_001182	ALDH7A1	10	23.915	15.61	19.24	5.905	6.4	14.2	13.275	13.635	10.39	16.215	17.3	11.64	14.49	0.08	1.84	1.77	7.39779	Encodes PTM Sites and Other General Protein Features = Y; Encodes a Functional Element Predicted by Interpro = Y; Contains Pathogenic or Likely Pathogenic Missense Variants = Y	Indeterminate - Probably Dispensable
NM_001182	ALDH7A1	7	23.915	15.61	19.24	5.905	6.4	14.2	13.275	13.635	10.39	16.215	17.3	11.64	14.49	0.08	1.84	1.77	7.39779	Encodes PTM Sites and Other General Protein Features = Y; Encodes a Functional Element Predicted by Interpro = Y; Contains Pathogenic or Likely Pathogenic Missense Variants = N	Indeterminate - Probably Dispensable
NM_001182	ALDH7A1	2	23.915	15.61	19.24	5.905	6.4	14.2	13.275	13.635	10.39	16.215	17.3	11.64	14.49	0.08	1.84	1.77	7.39779	Encodes PTM Sites and Other General Protein Features = N; Encodes a Functional Element Predicted by Interpro = Y; Contains Pathogenic or Likely Pathogenic Missense Variants = N	Indeterminate - Probably Dispensable
NM_001182	ALDH7A1	8	23.915	15.61	19.24	5.905	6.4	14.2	13.275	13.635	10.39	16.215	17.3	11.64	14.49	0.08	1.84	1.77	7.39779	Encodes PTM Sites and Other General Protein Features = Y; Encodes a Functional Element Predicted by Interpro = Y; Contains Pathogenic or Likely Pathogenic Missense Variants = N	Indeterminate - Probably Dispensable
NM_001182	ALDH7A1	4	23.915	15.61	19.24	5.905	6.4	14.2	13.275	13.635	10.39	16.215	17.3	11.64	14.49	0.08	1.84	1.77	7.39779	Encodes PTM Sites and Other General Protein Features = N; Encodes a Functional Element Predicted by Interpro = Y; Contains Pathogenic or Likely Pathogenic Missense Variants = Y	Indeterminate - Probably Dispensable
NM_001182	ALDH7A1	14	23.915	15.61	19.24	5.905	6.4	14.2	13.275	13.635	10.39	16.215	17.3	11.64	14.49	0.08	1.84	1.77	7.39779	Encodes PTM Sites and Other General Protein Features = Y; Encodes a Functional Element Predicted by Interpro = Y; Contains Pathogenic or Likely Pathogenic Missense Variants = Y	Indeterminate - Probably Dispensable
NM_001243177	ALDOA	7	0.41	0.62	0.47	0.335	0.46	0.85	0.71	0.435	0.525	0.405	0.37	0.37	0.46	1.635	1.73	0	2.54073	Encodes PTM Sites and Other General Protein Features = N; Encodes a Functional Element Predicted by Interpro = N; Contains Pathogenic or Likely Pathogenic Missense Variants = Y	Indeterminate - Probably Dispensable
NM_138775	ALKBH8	5	1.15	1.465	1.52	3.045	2.36	1.48	1.98	1.14	1.695	1.975	1.24	1.58	1.325	3.83	4.14	1.07	4.29852	Encodes PTM Sites and Other General Protein Features = N; Encodes a Functional Element Predicted by Interpro = Y; Contains Pathogenic or Likely Pathogenic Missense Variants = N	Indeterminate - Probably Dispensable
NM_138775	ALKBH8	4	1.15	1.465	1.52	3.045	2.36	1.48	1.98	1.14	1.695	1.975	1.24	1.58	1.325	3.83	4.14	1.07	4.29852	Encodes PTM Sites and Other General Protein Features = N; Encodes a Functional Element Predicted by Interpro = Y; Contains Pathogenic or Likely Pathogenic Missense Variants = N	Indeterminate - Probably Dispensable
NM_001631	ALPI	2	0	0	0	0	0	0	0	0	0	0	0	0	0	0	0	0	0.016715	Encodes PTM Sites and Other General Protein Features = Y; Encodes a Functional Element Predicted by Interpro = N; Contains Pathogenic or Likely Pathogenic Missense Variants = N	Indeterminate - Probably Dispensable
NM_001631	ALPI	10	0	0	0	0	0	0	0	0	0	0	0	0	0	0	0	0	0.016715	Encodes PTM Sites and Other General Protein Features = Y; Encodes a Functional Element Predicted by Interpro = N; Contains Pathogenic or Likely Pathogenic Missense Variants = N	Indeterminate - Probably Dispensable
NM_001631	ALPI	6	0	0	0	0	0	0	0	0	0	0	0	0	0	0	0	0	0.016715	Encodes PTM Sites and Other General Protein Features = Y; Encodes a Functional Element Predicted by Interpro = N; Contains Pathogenic or Likely Pathogenic Missense Variants = N	Indeterminate - Probably Dispensable
NM_001631	ALPI	8	0	0	0	0	0	0	0	0	0	0	0	0	0	0	0	0	0.016715	Encodes PTM Sites and Other General Protein Features = Y; Encodes a Functional Element Predicted by Interpro = N; Contains Pathogenic or Likely Pathogenic Missense Variants = N	Indeterminate - Probably Dispensable
NM_025144	ALPK1	9	0.25	0.125	0.48	0.2	0.15	0.16	0.13	0.26	0.22	0.32	0.3	0.39	0.19	4.29	2.79	0.58	0.602183	Encodes PTM Sites and Other General Protein Features = Y; Encodes a Functional Element Predicted by Interpro = N; Contains Pathogenic or Likely Pathogenic Missense Variants = Y	Indeterminate - Probably Dispensable
NM_025144	ALPK1	10	0.25	0.125	0.48	0.2	0.15	0.16	0.13	0.26	0.22	0.32	0.3	0.39	0.19	4.29	2.79	0.58	0.602183	Encodes PTM Sites and Other General Protein Features = Y; Encodes a Functional Element Predicted by Interpro = N; Contains Pathogenic or Likely Pathogenic Missense Variants = N	Indeterminate - Probably Dispensable
NM_000478	ALPL	3	4.61	7.305	5.41	3.13	3.42	8.18	8.015	5.82	4.77	3.585	4.9	3.88	5.155	0	1.83	16.34	23.3892	Encodes PTM Sites and Other General Protein Features = Y; Encodes a Functional Element Predicted by Interpro = N; Contains Pathogenic or Likely Pathogenic Missense Variants = Y	Indeterminate - Probably Dispensable
NM_000478	ALPL	11	4.61	7.305	5.41	3.13	3.42	8.18	8.015	5.82	4.77	3.585	4.9	3.88	5.155	0	1.83	16.34	23.3892	Encodes PTM Sites and Other General Protein Features = Y; Encodes a Functional Element Predicted by Interpro = N; Contains Pathogenic or Likely Pathogenic Missense Variants = Y	Indeterminate - Probably Dispensable
NM_000478	ALPL	7	4.61	7.305	5.41	3.13	3.42	8.18	8.015	5.82	4.77	3.585	4.9	3.88	5.155	0	1.83	16.34	23.3892	Encodes PTM Sites and Other General Protein Features = Y; Encodes a Functional Element Predicted by Interpro = N; Contains Pathogenic or Likely Pathogenic Missense Variants = Y	Indeterminate - Probably Dispensable
NM_016519	AMBN	2	0	0	0.6	0	0	0	0	0	0.04	0.395	0.78	0	0	0.01	0	0	0.127974	Encodes PTM Sites and Other General Protein Features = Y; Encodes a Functional Element Predicted by Interpro = N; Contains Pathogenic or Likely Pathogenic Missense Variants = N	Indeterminate - Probably Dispensable
NM_001142	AMELX	4	0	0	0	0	0	0	0	0	0	0	0	0	0	0	0	0	0.00219687	Encodes PTM Sites and Other General Protein Features = N; Encodes a Functional Element Predicted by Interpro = N; Contains Pathogenic or Likely Pathogenic Missense Variants = Y	Indeterminate - Probably Dispensable
NM_000036	AMPD1	9	0	0	0	0	0	0	0	0	0	0	0	0	0	0	0	0	0	Encodes PTM Sites and Other General Protein Features = Y; Encodes a Functional Element Predicted by Interpro = N; Contains Pathogenic or Likely Pathogenic Missense Variants = N	Indeterminate - Probably Dispensable
NM_000036	AMPD1	14	0	0	0	0	0	0	0	0	0	0	0	0	0	0	0	0	0	Encodes PTM Sites and Other General Protein Features = Y; Encodes a Functional Element Predicted by Interpro = Y; Contains Pathogenic or Likely Pathogenic Missense Variants = N	Indeterminate - Probably Dispensable
NM_000036	AMPD1	8	0	0	0	0	0	0	0	0	0	0	0	0	0	0	0	0	0	Encodes PTM Sites and Other General Protein Features = Y; Encodes a Functional Element Predicted by Interpro = N; Contains Pathogenic or Likely Pathogenic Missense Variants = N	Indeterminate - Probably Dispensable
NM_001368809	AMPD2	18	0	0	0.12	0.28	0.34	0.11	0.1	0	0.14	0.31	0.06	0	0	0.29	0.26	0	0.122549	Encodes PTM Sites and Other General Protein Features = N; Encodes a Functional Element Predicted by Interpro = N; Contains Pathogenic or Likely Pathogenic Missense Variants = Y	Indeterminate - Probably Dispensable
NM_001368809	AMPD2	12	0	0	0.12	0.28	0.34	0.11	0.1	0	0.14	0.31	0.06	0	0	0.29	0.26	0	0.122549	Encodes PTM Sites and Other General Protein Features = Y; Encodes a Functional Element Predicted by Interpro = N; Contains Pathogenic or Likely Pathogenic Missense Variants = N	Indeterminate - Probably Dispensable
NM_001368809	AMPD2	17	0	0	0.12	0.28	0.34	0.11	0.1	0	0.14	0.31	0.06	0	0	0.29	0.26	0	0.122549	Encodes PTM Sites and Other General Protein Features = Y; Encodes a Functional Element Predicted by Interpro = Y; Contains Pathogenic or Likely Pathogenic Missense Variants = N	Indeterminate - Probably Dispensable
NM_001368809	AMPD2	11	0	0	0.12	0.28	0.34	0.11	0.1	0	0.14	0.31	0.06	0	0	0.29	0.26	0	0.122549	Encodes PTM Sites and Other General Protein Features = Y; Encodes a Functional Element Predicted by Interpro = N; Contains Pathogenic or Likely Pathogenic Missense Variants = N	Indeterminate - Probably Dispensable
NM_000481	AMT	3	2.125	1.795	3.91	14.32	16.31	3.04	1.285	1.32	1.67	4.035	3.36	1.35	2.09	0.535	0.44	10.02	2.82486	Encodes PTM Sites and Other General Protein Features = N; Encodes a Functional Element Predicted by Interpro = Y; Contains Pathogenic or Likely Pathogenic Missense Variants = Y	Indeterminate - Probably Dispensable
NM_022662	ANAPC1	41	2.02	2.755	2.93	6.64	6.81	4.36	4.035	2.13	2.535	2.92	2.47	2.32	2.01	17.945	11.2	1.7	10.0546	Encodes PTM Sites and Other General Protein Features = N; Encodes a Functional Element Predicted by Interpro = Y; Contains Pathogenic or Likely Pathogenic Missense Variants = N	Indeterminate - Probably Dispensable
NM_022662	ANAPC1	44	2.02	2.755	2.93	6.64	6.81	4.36	4.035	2.13	2.535	2.92	2.47	2.32	2.01	17.945	11.2	1.7	10.0546	Encodes PTM Sites and Other General Protein Features = N; Encodes a Functional Element Predicted by Interpro = Y; Contains Pathogenic or Likely Pathogenic Missense Variants = N	Indeterminate - Probably Dispensable
NM_022662	ANAPC1	45	2.02	2.755	2.93	6.64	6.81	4.36	4.035	2.13	2.535	2.92	2.47	2.32	2.01	17.945	11.2	1.7	10.0546	Encodes PTM Sites and Other General Protein Features = N; Encodes a Functional Element Predicted by Interpro = Y; Contains Pathogenic or Likely Pathogenic Missense Variants = N	Indeterminate - Probably Dispensable
NM_022662	ANAPC1	47	2.02	2.755	2.93	6.64	6.81	4.36	4.035	2.13	2.535	2.92	2.47	2.32	2.01	17.945	11.2	1.7	10.0546	Encodes PTM Sites and Other General Protein Features = N; Encodes a Functional Element Predicted by Interpro = Y; Contains Pathogenic or Likely Pathogenic Missense Variants = N	Indeterminate - Probably Dispensable
NM_022662	ANAPC1	3	2.02	2.755	2.93	6.64	6.81	4.36	4.035	2.13	2.535	2.92	2.47	2.32	2.01	17.945	11.2	1.7	10.0546	Encodes PTM Sites and Other General Protein Features = N; Encodes a Functional Element Predicted by Interpro = Y; Contains Pathogenic or Likely Pathogenic Missense Variants = N	Indeterminate - Probably Dispensable
NM_001148	ANK2	7	0	0	0	0	0	0	0	0	0	0	0	0	0	0	0	0	4.15047	Encodes PTM Sites and Other General Protein Features = N; Encodes a Functional Element Predicted by Interpro = Y; Contains Pathogenic or Likely Pathogenic Missense Variants = N	Indeterminate - Probably Dispensable
NM_000216	ANOS1	2	3.75	3.555	5.57	0.655	0.54	2.14	2.72	2.22	3.345	5.005	4.05	2.01	2.04	0.02	0.02	0.05	26.5535	Encodes PTM Sites and Other General Protein Features = Y; Encodes a Functional Element Predicted by Interpro = Y; Contains Pathogenic or Likely Pathogenic Missense Variants = N	Indeterminate - Probably Dispensable
NM_000216	ANOS1	3	3.75	3.555	5.57	0.655	0.54	2.14	2.72	2.22	3.345	5.005	4.05	2.01	2.04	0.02	0.02	0.05	26.5535	Encodes PTM Sites and Other General Protein Features = N; Encodes a Functional Element Predicted by Interpro = Y; Contains Pathogenic or Likely Pathogenic Missense Variants = N	Indeterminate - Probably Dispensable
NM_001193329	AOPEP	12	0.405	0.345	0.51	1.64	1.7	0.48	0.495	0.51	0.595	0.455	0.45	0.61	0.37	0.71	1	0.32	1.12845	Encodes PTM Sites and Other General Protein Features = N; Encodes a Functional Element Predicted by Interpro = Y; Contains Pathogenic or Likely Pathogenic Missense Variants = N	Indeterminate - Probably Dispensable
NM_001193329	AOPEP	15	0.405	0.345	0.51	1.64	1.7	0.48	0.495	0.51	0.595	0.455	0.45	0.61	0.37	0.71	1	0.32	1.12845	Encodes PTM Sites and Other General Protein Features = N; Encodes a Functional Element Predicted by Interpro = Y; Contains Pathogenic or Likely Pathogenic Missense Variants = N	Indeterminate - Probably Dispensable
NM_001193329	AOPEP	9	0.405	0.345	0.51	1.64	1.7	0.48	0.495	0.51	0.595	0.455	0.45	0.61	0.37	0.71	1	0.32	1.12845	Encodes PTM Sites and Other General Protein Features = N; Encodes a Functional Element Predicted by Interpro = Y; Contains Pathogenic or Likely Pathogenic Missense Variants = N	Indeterminate - Probably Dispensable
NM_001193329	AOPEP	14	0.405	0.345	0.51	1.64	1.7	0.48	0.495	0.51	0.595	0.455	0.45	0.61	0.37	0.71	1	0.32	1.12845	Encodes PTM Sites and Other General Protein Features = N; Encodes a Functional Element Predicted by Interpro = Y; Contains Pathogenic or Likely Pathogenic Missense Variants = N	Indeterminate - Probably Dispensable
NM_001127	AP1B1	22	12.515	19.045	15.42	25.25	28.01	26.51	25.175	11.23	17.07	16.935	14.92	13.69	14.915	9.57	4.12	1.47	28.8055	Encodes PTM Sites and Other General Protein Features = N; Encodes a Functional Element Predicted by Interpro = Y; Contains Pathogenic or Likely Pathogenic Missense Variants = N	Indeterminate - Probably Dispensable
NM_001127	AP1B1	20	12.515	19.045	15.42	25.25	28.01	26.51	25.175	11.23	17.07	16.935	14.92	13.69	14.915	9.57	4.12	1.47	28.8055	Encodes PTM Sites and Other General Protein Features = N; Encodes a Functional Element Predicted by Interpro = Y; Contains Pathogenic or Likely Pathogenic Missense Variants = N	Indeterminate - Probably Dispensable
NM_001127	AP1B1	9	12.515	19.045	15.42	25.25	28.01	26.51	25.175	11.23	17.07	16.935	14.92	13.69	14.915	9.57	4.12	1.47	28.8055	Encodes PTM Sites and Other General Protein Features = N; Encodes a Functional Element Predicted by Interpro = Y; Contains Pathogenic or Likely Pathogenic Missense Variants = N	Indeterminate - Probably Dispensable
NM_001127	AP1B1	12	12.515	19.045	15.42	25.25	28.01	26.51	25.175	11.23	17.07	16.935	14.92	13.69	14.915	9.57	4.12	1.47	28.8055	Encodes PTM Sites and Other General Protein Features = N; Encodes a Functional Element Predicted by Interpro = Y; Contains Pathogenic or Likely Pathogenic Missense Variants = N	Indeterminate - Probably Dispensable
NM_001127	AP1B1	16	12.515	19.045	15.42	25.25	28.01	26.51	25.175	11.23	17.07	16.935	14.92	13.69	14.915	9.57	4.12	1.47	28.8055	Encodes PTM Sites and Other General Protein Features = N; Encodes a Functional Element Predicted by Interpro = Y; Contains Pathogenic or Likely Pathogenic Missense Variants = N	Indeterminate - Probably Dispensable
NM_001127	AP1B1	7	12.515	19.045	15.42	25.25	28.01	26.51	25.175	11.23	17.07	16.935	14.92	13.69	14.915	9.57	4.12	1.47	28.8055	Encodes PTM Sites and Other General Protein Features = N; Encodes a Functional Element Predicted by Interpro = Y; Contains Pathogenic or Likely Pathogenic Missense Variants = N	Indeterminate - Probably Dispensable
NM_001127	AP1B1	5	12.515	19.045	15.42	25.25	28.01	26.51	25.175	11.23	17.07	16.935	14.92	13.69	14.915	9.57	4.12	1.47	28.8055	Encodes PTM Sites and Other General Protein Features = N; Encodes a Functional Element Predicted by Interpro = Y; Contains Pathogenic or Likely Pathogenic Missense Variants = Y	Indeterminate - Probably Dispensable
NM_001128	AP1G1	8	6.77	8.31	8.22	25.39	22.89	10.37	11.465	7.45	8.87	8.675	7.35	9.07	7.66	22.015	19.46	9.52	56.3098	Encodes PTM Sites and Other General Protein Features = N; Encodes a Functional Element Predicted by Interpro = Y; Contains Pathogenic or Likely Pathogenic Missense Variants = N	Indeterminate - Probably Dispensable
NM_001128	AP1G1	15	6.77	8.31	8.22	25.39	22.89	10.37	11.465	7.45	8.87	8.675	7.35	9.07	7.66	22.015	19.46	9.52	56.3098	Encodes PTM Sites and Other General Protein Features = N; Encodes a Functional Element Predicted by Interpro = Y; Contains Pathogenic or Likely Pathogenic Missense Variants = N	Indeterminate - Probably Dispensable
NM_001128	AP1G1	7	6.77	8.31	8.22	25.39	22.89	10.37	11.465	7.45	8.87	8.675	7.35	9.07	7.66	22.015	19.46	9.52	56.3098	Encodes PTM Sites and Other General Protein Features = N; Encodes a Functional Element Predicted by Interpro = Y; Contains Pathogenic or Likely Pathogenic Missense Variants = Y	Indeterminate - Probably Dispensable
NM_001128	AP1G1	9	6.77	8.31	8.22	25.39	22.89	10.37	11.465	7.45	8.87	8.675	7.35	9.07	7.66	22.015	19.46	9.52	56.3098	Encodes PTM Sites and Other General Protein Features = N; Encodes a Functional Element Predicted by Interpro = Y; Contains Pathogenic or Likely Pathogenic Missense Variants = N	Indeterminate - Probably Dispensable
NM_001128	AP1G1	17	6.77	8.31	8.22	25.39	22.89	10.37	11.465	7.45	8.87	8.675	7.35	9.07	7.66	22.015	19.46	9.52	56.3098	Encodes PTM Sites and Other General Protein Features = N; Encodes a Functional Element Predicted by Interpro = Y; Contains Pathogenic or Likely Pathogenic Missense Variants = N	Indeterminate - Probably Dispensable
NM_001128	AP1G1	11	6.77	8.31	8.22	25.39	22.89	10.37	11.465	7.45	8.87	8.675	7.35	9.07	7.66	22.015	19.46	9.52	56.3098	Encodes PTM Sites and Other General Protein Features = N; Encodes a Functional Element Predicted by Interpro = Y; Contains Pathogenic or Likely Pathogenic Missense Variants = N	Indeterminate - Probably Dispensable
NM_001128	AP1G1	14	6.77	8.31	8.22	25.39	22.89	10.37	11.465	7.45	8.87	8.675	7.35	9.07	7.66	22.015	19.46	9.52	56.3098	Encodes PTM Sites and Other General Protein Features = N; Encodes a Functional Element Predicted by Interpro = Y; Contains Pathogenic or Likely Pathogenic Missense Variants = N	Indeterminate - Probably Dispensable
NM_001128	AP1G1	12	6.77	8.31	8.22	25.39	22.89	10.37	11.465	7.45	8.87	8.675	7.35	9.07	7.66	22.015	19.46	9.52	56.3098	Encodes PTM Sites and Other General Protein Features = N; Encodes a Functional Element Predicted by Interpro = Y; Contains Pathogenic or Likely Pathogenic Missense Variants = Y	Indeterminate - Probably Dispensable
NM_003664	AP3B1	12	3.93	3.205	4.23	3.41	3.77	3.79	3.83	3.76	4.345	4.355	3.8	6.17	5.005	19.195	26.54	1.63	0.79194	Encodes PTM Sites and Other General Protein Features = N; Encodes a Functional Element Predicted by Interpro = Y; Contains Pathogenic or Likely Pathogenic Missense Variants = N	Indeterminate - Probably Dispensable
NM_003664	AP3B1	11	3.93	3.205	4.23	3.41	3.77	3.79	3.83	3.76	4.345	4.355	3.8	6.17	5.005	19.195	26.54	1.63	0.79194	Encodes PTM Sites and Other General Protein Features = N; Encodes a Functional Element Predicted by Interpro = Y; Contains Pathogenic or Likely Pathogenic Missense Variants = N	Indeterminate - Probably Dispensable
NM_003664	AP3B1	3	3.93	3.205	4.23	3.41	3.77	3.79	3.83	3.76	4.345	4.355	3.8	6.17	5.005	19.195	26.54	1.63	0.79194	Encodes PTM Sites and Other General Protein Features = N; Encodes a Functional Element Predicted by Interpro = Y; Contains Pathogenic or Likely Pathogenic Missense Variants = N	Indeterminate - Probably Dispensable
NM_003664	AP3B1	4	3.93	3.205	4.23	3.41	3.77	3.79	3.83	3.76	4.345	4.355	3.8	6.17	5.005	19.195	26.54	1.63	0.79194	Encodes PTM Sites and Other General Protein Features = N; Encodes a Functional Element Predicted by Interpro = Y; Contains Pathogenic or Likely Pathogenic Missense Variants = N	Indeterminate - Probably Dispensable
NM_003664	AP3B1	15	3.93	3.205	4.23	3.41	3.77	3.79	3.83	3.76	4.345	4.355	3.8	6.17	5.005	19.195	26.54	1.63	0.79194	Encodes PTM Sites and Other General Protein Features = N; Encodes a Functional Element Predicted by Interpro = Y; Contains Pathogenic or Likely Pathogenic Missense Variants = N	Indeterminate - Probably Dispensable
NM_003664	AP3B1	7	3.93	3.205	4.23	3.41	3.77	3.79	3.83	3.76	4.345	4.355	3.8	6.17	5.005	19.195	26.54	1.63	0.79194	Encodes PTM Sites and Other General Protein Features = N; Encodes a Functional Element Predicted by Interpro = Y; Contains Pathogenic or Likely Pathogenic Missense Variants = N	Indeterminate - Probably Dispensable
NM_001278512	AP3B2	11	0	0	0	0.385	0.41	0.11	0.14	0	0	0	0	0	0	0	0	0	1.42515	Encodes PTM Sites and Other General Protein Features = N; Encodes a Functional Element Predicted by Interpro = Y; Contains Pathogenic or Likely Pathogenic Missense Variants = N	Indeterminate - Probably Dispensable
NM_001278512	AP3B2	10	0	0	0	0.385	0.41	0.11	0.14	0	0	0	0	0	0	0	0	0	1.42515	Encodes PTM Sites and Other General Protein Features = N; Encodes a Functional Element Predicted by Interpro = Y; Contains Pathogenic or Likely Pathogenic Missense Variants = N	Indeterminate - Probably Dispensable
NM_001278512	AP3B2	3	0	0	0	0.385	0.41	0.11	0.14	0	0	0	0	0	0	0	0	0	1.42515	Encodes PTM Sites and Other General Protein Features = N; Encodes a Functional Element Predicted by Interpro = Y; Contains Pathogenic or Likely Pathogenic Missense Variants = N	Indeterminate - Probably Dispensable
NM_001278512	AP3B2	4	0	0	0	0.385	0.41	0.11	0.14	0	0	0	0	0	0	0	0	0	1.42515	Encodes PTM Sites and Other General Protein Features = N; Encodes a Functional Element Predicted by Interpro = Y; Contains Pathogenic or Likely Pathogenic Missense Variants = N	Indeterminate - Probably Dispensable
NM_001278512	AP3B2	14	0	0	0	0.385	0.41	0.11	0.14	0	0	0	0	0	0	0	0	0	1.42515	Encodes PTM Sites and Other General Protein Features = N; Encodes a Functional Element Predicted by Interpro = Y; Contains Pathogenic or Likely Pathogenic Missense Variants = N	Indeterminate - Probably Dispensable
NM_001278512	AP3B2	7	0	0	0	0.385	0.41	0.11	0.14	0	0	0	0	0	0	0	0	0	1.42515	Encodes PTM Sites and Other General Protein Features = N; Encodes a Functional Element Predicted by Interpro = Y; Contains Pathogenic or Likely Pathogenic Missense Variants = N	Indeterminate - Probably Dispensable
NM_001253852	AP4B1	6	0.825	1.05	1.17	4.935	4.32	1.06	1.29	0.97	1.515	1.385	1.1	1.01	0.945	1.875	0.71	0.23	4.57664	Encodes PTM Sites and Other General Protein Features = N; Encodes a Functional Element Predicted by Interpro = Y; Contains Pathogenic or Likely Pathogenic Missense Variants = N	Indeterminate - Probably Dispensable
NM_007347	AP4E1	2	0.36	0.385	0.42	1.795	2.04	0.64	0.49	0.5	0.53	0.41	0.33	0.9	0.42	4.4	5.57	0.4	3.58113	Encodes PTM Sites and Other General Protein Features = N; Encodes a Functional Element Predicted by Interpro = Y; Contains Pathogenic or Likely Pathogenic Missense Variants = N	Indeterminate - Probably Dispensable
NM_007347	AP4E1	9	0.36	0.385	0.42	1.795	2.04	0.64	0.49	0.5	0.53	0.41	0.33	0.9	0.42	4.4	5.57	0.4	3.58113	Encodes PTM Sites and Other General Protein Features = N; Encodes a Functional Element Predicted by Interpro = Y; Contains Pathogenic or Likely Pathogenic Missense Variants = N	Indeterminate - Probably Dispensable
NM_007347	AP4E1	14	0.36	0.385	0.42	1.795	2.04	0.64	0.49	0.5	0.53	0.41	0.33	0.9	0.42	4.4	5.57	0.4	3.58113	Encodes PTM Sites and Other General Protein Features = N; Encodes a Functional Element Predicted by Interpro = Y; Contains Pathogenic or Likely Pathogenic Missense Variants = N	Indeterminate - Probably Dispensable
NM_004722	AP4M1	6	0.855	1.015	1	3.055	3.49	1.62	1.315	0.88	1.09	0.99	0.87	0.96	0.835	1.695	2.21	0.62	3.20891	Encodes PTM Sites and Other General Protein Features = N; Encodes a Functional Element Predicted by Interpro = Y; Contains Pathogenic or Likely Pathogenic Missense Variants = N	Indeterminate - Probably Dispensable
NM_004722	AP4M1	5	0.855	1.015	1	3.055	3.49	1.62	1.315	0.88	1.09	0.99	0.87	0.96	0.835	1.695	2.21	0.62	3.20891	Encodes PTM Sites and Other General Protein Features = N; Encodes a Functional Element Predicted by Interpro = Y; Contains Pathogenic or Likely Pathogenic Missense Variants = N	Indeterminate - Probably Dispensable
NM_001128126	AP4S1	5	2.945	4.79	3.16	6.62	5.57	4.75	7	3.21	3.57	4.285	2.58	2.43	2.125	1.755	2.11	0.62	6.46188	Encodes PTM Sites and Other General Protein Features = N; Encodes a Functional Element Predicted by Interpro = Y; Contains Pathogenic or Likely Pathogenic Missense Variants = N	Indeterminate - Probably Dispensable
NM_005883	APC2	7	0	0	0	0	0	0	0	0	0	0	0	0	0	0	0	0	0.0550978	Encodes PTM Sites and Other General Protein Features = N; Encodes a Functional Element Predicted by Interpro = N; Contains Pathogenic or Likely Pathogenic Missense Variants = Y	Indeterminate - Probably Dispensable
NM_005883	APC2	10	0	0	0	0	0	0	0	0	0	0	0	0	0	0	0	0	0.0550978	Encodes PTM Sites and Other General Protein Features = N; Encodes a Functional Element Predicted by Interpro = Y; Contains Pathogenic or Likely Pathogenic Missense Variants = N	Indeterminate - Probably Dispensable
NM_000384	APOB	17	0.01	0.02	0.01	0.01	0.02	0.03	0.02	0.02	0.03	0.01	0.01	0.04	0.04	0	0.17	170.92	0.00655101	Encodes PTM Sites and Other General Protein Features = N; Encodes a Functional Element Predicted by Interpro = Y; Contains Pathogenic or Likely Pathogenic Missense Variants = N	Indeterminate - Probably Dispensable
NM_000384	APOB	15	0.01	0.02	0.01	0.01	0.02	0.03	0.02	0.02	0.03	0.01	0.01	0.04	0.04	0	0.17	170.92	0.00655101	Encodes PTM Sites and Other General Protein Features = N; Encodes a Functional Element Predicted by Interpro = Y; Contains Pathogenic or Likely Pathogenic Missense Variants = Y	Indeterminate - Probably Dispensable
NM_000384	APOB	16	0.01	0.02	0.01	0.01	0.02	0.03	0.02	0.02	0.03	0.01	0.01	0.04	0.04	0	0.17	170.92	0.00655101	Encodes PTM Sites and Other General Protein Features = N; Encodes a Functional Element Predicted by Interpro = Y; Contains Pathogenic or Likely Pathogenic Missense Variants = N	Indeterminate - Probably Dispensable
NM_003661	APOL1	3	1.38	1.36	1.88	0.86	1.21	1.96	1.78	1.43	1.645	1.315	1.95	2.27	2.245	23.775	3.06	33.74	0.456629	Encodes PTM Sites and Other General Protein Features = Y; Encodes a Functional Element Predicted by Interpro = N; Contains Pathogenic or Likely Pathogenic Missense Variants = N	Indeterminate - Probably Dispensable
NM_022481	ARAP3	23	0.41	0.51	0.57	0.84	1.86	1.26	0.715	0.535	0.59	0.4	0.49	0.72	0.82	0	2.71	0.45	0.510769	Encodes PTM Sites and Other General Protein Features = N; Encodes a Functional Element Predicted by Interpro = Y; Contains Pathogenic or Likely Pathogenic Missense Variants = N	Indeterminate - Probably Dispensable
NM_022481	ARAP3	14	0.41	0.51	0.57	0.84	1.86	1.26	0.715	0.535	0.59	0.4	0.49	0.72	0.82	0	2.71	0.45	0.510769	Encodes PTM Sites and Other General Protein Features = N; Encodes a Functional Element Predicted by Interpro = Y; Contains Pathogenic or Likely Pathogenic Missense Variants = N	Indeterminate - Probably Dispensable
NM_020340	ARFGEF3	5	3.77	4.415	3.8	23.555	20.69	4.46	5.61	4.455	5.805	5.05	3.53	7.35	4.415	0.03	0.02	0.03	3.79943	Encodes PTM Sites and Other General Protein Features = N; Encodes a Functional Element Predicted by Interpro = Y; Contains Pathogenic or Likely Pathogenic Missense Variants = N	Indeterminate - Probably Dispensable
NM_020340	ARFGEF3	6	3.77	4.415	3.8	23.555	20.69	4.46	5.61	4.455	5.805	5.05	3.53	7.35	4.415	0.03	0.02	0.03	3.79943	Encodes PTM Sites and Other General Protein Features = N; Encodes a Functional Element Predicted by Interpro = Y; Contains Pathogenic or Likely Pathogenic Missense Variants = N	Indeterminate - Probably Dispensable
NM_020340	ARFGEF3	4	3.77	4.415	3.8	23.555	20.69	4.46	5.61	4.455	5.805	5.05	3.53	7.35	4.415	0.03	0.02	0.03	3.79943	Encodes PTM Sites and Other General Protein Features = N; Encodes a Functional Element Predicted by Interpro = Y; Contains Pathogenic or Likely Pathogenic Missense Variants = N	Indeterminate - Probably Dispensable
NM_032900	ARHGAP19	7	0.38	0.4	0.52	0.915	1.02	0.61	0.555	0.365	0.345	0.47	0.41	1.91	0.635	11.165	2.63	0.19	3.52565	Encodes PTM Sites and Other General Protein Features = N; Encodes a Functional Element Predicted by Interpro = Y; Contains Pathogenic or Likely Pathogenic Missense Variants = N	Indeterminate - Probably Dispensable
NM_004706	ARHGEF1	20	0.265	0	1.04	0	0	0	0	0.405	0	0.31	1.14	1.28	0.465	26.295	22.21	4.67	0.0303353	Encodes PTM Sites and Other General Protein Features = N; Encodes a Functional Element Predicted by Interpro = Y; Contains Pathogenic or Likely Pathogenic Missense Variants = N	Indeterminate - Probably Dispensable
NM_173728	ARHGEF15	13	0	0	0.19	0	0.12	0.42	0.19	0.175	0.185	0.12	0.17	0.19	0.275	0	0	0	0.0362613	Encodes PTM Sites and Other General Protein Features = N; Encodes a Functional Element Predicted by Interpro = Y; Contains Pathogenic or Likely Pathogenic Missense Variants = N	Indeterminate - Probably Dispensable
NM_004311	ARL3	4	16.11	20.98	18.06	30.48	27.59	21.23	24.645	12.375	17.365	22.735	15.12	11.09	13.11	8.25	12.29	1.59	129.965	Encodes PTM Sites and Other General Protein Features = N; Encodes a Functional Element Predicted by Interpro = Y; Contains Pathogenic or Likely Pathogenic Missense Variants = Y	Indeterminate - Probably Dispensable
NM_001352754	ARMC9	17	0.91	1.29	1.81	2.75	2.79	1.81	1.695	0.895	1.505	2.17	1.42	0.6	0.76	0.775	2.22	0.11	37.2489	Encodes PTM Sites and Other General Protein Features = N; Encodes a Functional Element Predicted by Interpro = Y; Contains Pathogenic or Likely Pathogenic Missense Variants = Y	Indeterminate - Probably Dispensable
NM_001352754	ARMC9	12	0.91	1.29	1.81	2.75	2.79	1.81	1.695	0.895	1.505	2.17	1.42	0.6	0.76	0.775	2.22	0.11	37.2489	Encodes PTM Sites and Other General Protein Features = N; Encodes a Functional Element Predicted by Interpro = N; Contains Pathogenic or Likely Pathogenic Missense Variants = Y	Indeterminate - Probably Dispensable
NM_004312	ARR3	14	0	0	0	0	0	0	0	0	0	0	0	0	0	0	0	0	403.13	Encodes PTM Sites and Other General Protein Features = N; Encodes a Functional Element Predicted by Interpro = Y; Contains Pathogenic or Likely Pathogenic Missense Variants = N	Indeterminate - Probably Dispensable
NM_004312	ARR3	5	0	0	0	0	0	0	0	0	0	0	0	0	0	0	0	0	403.13	Encodes PTM Sites and Other General Protein Features = N; Encodes a Functional Element Predicted by Interpro = Y; Contains Pathogenic or Likely Pathogenic Missense Variants = N	Indeterminate - Probably Dispensable
NM_004312	ARR3	7	0	0	0	0	0	0	0	0	0	0	0	0	0	0	0	0	403.13	Encodes PTM Sites and Other General Protein Features = N; Encodes a Functional Element Predicted by Interpro = Y; Contains Pathogenic or Likely Pathogenic Missense Variants = N	Indeterminate - Probably Dispensable
NM_004312	ARR3	13	0	0	0	0	0	0	0	0	0	0	0	0	0	0	0	0	403.13	Encodes PTM Sites and Other General Protein Features = N; Encodes a Functional Element Predicted by Interpro = Y; Contains Pathogenic or Likely Pathogenic Missense Variants = N	Indeterminate - Probably Dispensable
NM_000046	ARSB	7	1.645	1.805	1.94	2.74	2.55	1.87	2.165	1.745	1.54	1.9	1.74	2.36	1.72	2.62	7.66	1.22	7.28692	Encodes PTM Sites and Other General Protein Features = Y; Encodes a Functional Element Predicted by Interpro = N; Contains Pathogenic or Likely Pathogenic Missense Variants = Y	Indeterminate - Probably Dispensable
NM_001267727	ARSG	4	0	0.06	0.3	1.16	0.97	0.19	0.29	0	0.19	0.55	0.21	0	0.07	1.26	0	0	4.77241	Encodes PTM Sites and Other General Protein Features = Y; Encodes a Functional Element Predicted by Interpro = Y; Contains Pathogenic or Likely Pathogenic Missense Variants = N	Indeterminate - Probably Dispensable
NM_001267727	ARSG	8	0	0.06	0.3	1.16	0.97	0.19	0.29	0	0.19	0.55	0.21	0	0.07	1.26	0	0	4.77241	Encodes PTM Sites and Other General Protein Features = Y; Encodes a Functional Element Predicted by Interpro = Y; Contains Pathogenic or Likely Pathogenic Missense Variants = N	Indeterminate - Probably Dispensable
NM_001267727	ARSG	6	0	0.06	0.3	1.16	0.97	0.19	0.29	0	0.19	0.55	0.21	0	0.07	1.26	0	0	4.77241	Encodes PTM Sites and Other General Protein Features = Y; Encodes a Functional Element Predicted by Interpro = Y; Contains Pathogenic or Likely Pathogenic Missense Variants = N	Indeterminate - Probably Dispensable
NM_000047	ARSL	5	0	0	0	0	0	0	0	0	0	0	0	0	0	0	0	2.16	0.00113216	Encodes PTM Sites and Other General Protein Features = Y; Encodes a Functional Element Predicted by Interpro = Y; Contains Pathogenic or Likely Pathogenic Missense Variants = Y	Indeterminate - Probably Dispensable
NM_000047	ARSL	8	0	0	0	0	0	0	0	0	0	0	0	0	0	0	0	2.16	0.00113216	Encodes PTM Sites and Other General Protein Features = Y; Encodes a Functional Element Predicted by Interpro = Y; Contains Pathogenic or Likely Pathogenic Missense Variants = N	Indeterminate - Probably Dispensable
NM_000047	ARSL	3	0	0	0	0	0	0	0	0	0	0	0	0	0	0	0	2.16	0.00113216	Encodes PTM Sites and Other General Protein Features = Y; Encodes a Functional Element Predicted by Interpro = Y; Contains Pathogenic or Likely Pathogenic Missense Variants = N	Indeterminate - Probably Dispensable
NM_177924	ASAH1	13	1.23	0.905	1.48	0.76	0.67	0.57	0.595	0.975	1.37	1.18	1.37	2.31	2.36	7.23	4.08	0.86	0.843543	Encodes PTM Sites and Other General Protein Features = Y; Encodes a Functional Element Predicted by Interpro = Y; Contains Pathogenic or Likely Pathogenic Missense Variants = Y	Indeterminate - Probably Dispensable
NM_177924	ASAH1	6	1.23	0.905	1.48	0.76	0.67	0.57	0.595	0.975	1.37	1.18	1.37	2.31	2.36	7.23	4.08	0.86	0.843543	Encodes PTM Sites and Other General Protein Features = Y; Encodes a Functional Element Predicted by Interpro = Y; Contains Pathogenic or Likely Pathogenic Missense Variants = Y	Indeterminate - Probably Dispensable
NM_177924	ASAH1	4	1.23	0.905	1.48	0.76	0.67	0.57	0.595	0.975	1.37	1.18	1.37	2.31	2.36	7.23	4.08	0.86	0.843543	Encodes PTM Sites and Other General Protein Features = Y; Encodes a Functional Element Predicted by Interpro = Y; Contains Pathogenic or Likely Pathogenic Missense Variants = Y	Indeterminate - Probably Dispensable
NM_006828	ASCC3	13	1.2	1.195	1.53	3.065	3.41	1.67	1.43	1.15	1.67	1.76	1.25	2.1	1.515	14.945	18.68	1.92	6.37927	Encodes PTM Sites and Other General Protein Features = N; Encodes a Functional Element Predicted by Interpro = Y; Contains Pathogenic or Likely Pathogenic Missense Variants = N	Indeterminate - Probably Dispensable
NM_000048	ASL	5	0.26	0.38	0.33	0.225	0.3	0.32	0.305	0.27	0.52	0.39	0.27	0.36	0.38	3.015	5.57	5.82	0.738259	Encodes PTM Sites and Other General Protein Features = Y; Encodes a Functional Element Predicted by Interpro = Y; Contains Pathogenic or Likely Pathogenic Missense Variants = Y	Indeterminate - Probably Dispensable
NM_000048	ASL	13	0.26	0.38	0.33	0.225	0.3	0.32	0.305	0.27	0.52	0.39	0.27	0.36	0.38	3.015	5.57	5.82	0.738259	Encodes PTM Sites and Other General Protein Features = Y; Encodes a Functional Element Predicted by Interpro = N; Contains Pathogenic or Likely Pathogenic Missense Variants = Y	Indeterminate - Probably Dispensable
NM_000048	ASL	10	0.26	0.38	0.33	0.225	0.3	0.32	0.305	0.27	0.52	0.39	0.27	0.36	0.38	3.015	5.57	5.82	0.738259	Encodes PTM Sites and Other General Protein Features = N; Encodes a Functional Element Predicted by Interpro = Y; Contains Pathogenic or Likely Pathogenic Missense Variants = Y	Indeterminate - Probably Dispensable
NM_000048	ASL	7	0.26	0.38	0.33	0.225	0.3	0.32	0.305	0.27	0.52	0.39	0.27	0.36	0.38	3.015	5.57	5.82	0.738259	Encodes PTM Sites and Other General Protein Features = Y; Encodes a Functional Element Predicted by Interpro = Y; Contains Pathogenic or Likely Pathogenic Missense Variants = Y	Indeterminate - Probably Dispensable
NM_000048	ASL	8	0.26	0.38	0.33	0.225	0.3	0.32	0.305	0.27	0.52	0.39	0.27	0.36	0.38	3.015	5.57	5.82	0.738259	Encodes PTM Sites and Other General Protein Features = N; Encodes a Functional Element Predicted by Interpro = Y; Contains Pathogenic or Likely Pathogenic Missense Variants = Y	Indeterminate - Probably Dispensable
NM_000048	ASL	15	0.26	0.38	0.33	0.225	0.3	0.32	0.305	0.27	0.52	0.39	0.27	0.36	0.38	3.015	5.57	5.82	0.738259	Encodes PTM Sites and Other General Protein Features = N; Encodes a Functional Element Predicted by Interpro = Y; Contains Pathogenic or Likely Pathogenic Missense Variants = Y	Indeterminate - Probably Dispensable
NM_000048	ASL	4	0.26	0.38	0.33	0.225	0.3	0.32	0.305	0.27	0.52	0.39	0.27	0.36	0.38	3.015	5.57	5.82	0.738259	Encodes PTM Sites and Other General Protein Features = N; Encodes a Functional Element Predicted by Interpro = Y; Contains Pathogenic or Likely Pathogenic Missense Variants = Y	Indeterminate - Probably Dispensable
NM_000048	ASL	14	0.26	0.38	0.33	0.225	0.3	0.32	0.305	0.27	0.52	0.39	0.27	0.36	0.38	3.015	5.57	5.82	0.738259	Encodes PTM Sites and Other General Protein Features = Y; Encodes a Functional Element Predicted by Interpro = N; Contains Pathogenic or Likely Pathogenic Missense Variants = N	Indeterminate - Probably Dispensable
NM_018136	ASPM	2	0	0.03	0.01	0	0	0.05	0.05	0.01	0.01	0	0	0.06	0	8.74	3.89	0.02	0.00779591	Encodes PTM Sites and Other General Protein Features = N; Encodes a Functional Element Predicted by Interpro = Y; Contains Pathogenic or Likely Pathogenic Missense Variants = N	Indeterminate - Probably Dispensable
NM_054012	ASS1	5	21.705	31.71	11.44	15.34	14.64	29.34	33.345	15.18	30.505	18.79	8.28	12.35	16.175	4.63	75.83	450.37	6.91254	Encodes PTM Sites and Other General Protein Features = Y; Encodes a Functional Element Predicted by Interpro = Y; Contains Pathogenic or Likely Pathogenic Missense Variants = Y	Indeterminate - Probably Dispensable
NM_054012	ASS1	14	21.705	31.71	11.44	15.34	14.64	29.34	33.345	15.18	30.505	18.79	8.28	12.35	16.175	4.63	75.83	450.37	6.91254	Encodes PTM Sites and Other General Protein Features = N; Encodes a Functional Element Predicted by Interpro = Y; Contains Pathogenic or Likely Pathogenic Missense Variants = Y	Indeterminate - Probably Dispensable
NM_054012	ASS1	3	21.705	31.71	11.44	15.34	14.64	29.34	33.345	15.18	30.505	18.79	8.28	12.35	16.175	4.63	75.83	450.37	6.91254	Encodes PTM Sites and Other General Protein Features = Y; Encodes a Functional Element Predicted by Interpro = Y; Contains Pathogenic or Likely Pathogenic Missense Variants = N	Indeterminate - Probably Dispensable
NM_032885	ATG4D	9	0.89	1.39	0.96	8.79	9.09	2.77	2.63	1.06	1.515	1.04	1.03	1.02	1.045	4.115	2.28	2.2	0.423302	Encodes PTM Sites and Other General Protein Features = N; Encodes a Functional Element Predicted by Interpro = Y; Contains Pathogenic or Likely Pathogenic Missense Variants = N	Indeterminate - Probably Dispensable
NM_001349232	ATG7	7	0	0	0	0	0	0	0	0	0	0	0	0	0	0	0	0	0.0802537	Encodes PTM Sites and Other General Protein Features = N; Encodes a Functional Element Predicted by Interpro = Y; Contains Pathogenic or Likely Pathogenic Missense Variants = N	Indeterminate - Probably Dispensable
NM_001349232	ATG7	8	0	0	0	0	0	0	0	0	0	0	0	0	0	0	0	0	0.0802537	Encodes PTM Sites and Other General Protein Features = N; Encodes a Functional Element Predicted by Interpro = Y; Contains Pathogenic or Likely Pathogenic Missense Variants = N	Indeterminate - Probably Dispensable
NM_001349232	ATG7	9	0	0	0	0	0	0	0	0	0	0	0	0	0	0	0	0	0.0802537	Encodes PTM Sites and Other General Protein Features = N; Encodes a Functional Element Predicted by Interpro = Y; Contains Pathogenic or Likely Pathogenic Missense Variants = N	Indeterminate - Probably Dispensable
NM_001349232	ATG7	14	0	0	0	0	0	0	0	0	0	0	0	0	0	0	0	0	0.0802537	Encodes PTM Sites and Other General Protein Features = N; Encodes a Functional Element Predicted by Interpro = Y; Contains Pathogenic or Likely Pathogenic Missense Variants = N	Indeterminate - Probably Dispensable
NM_001349232	ATG7	15	0	0	0	0	0	0	0	0	0	0	0	0	0	0	0	0	0.0802537	Encodes PTM Sites and Other General Protein Features = N; Encodes a Functional Element Predicted by Interpro = Y; Contains Pathogenic or Likely Pathogenic Missense Variants = Y	Indeterminate - Probably Dispensable
NM_001349232	ATG7	16	0	0	0	0	0	0	0	0	0	0	0	0	0	0	0	0	0.0802537	Encodes PTM Sites and Other General Protein Features = N; Encodes a Functional Element Predicted by Interpro = Y; Contains Pathogenic or Likely Pathogenic Missense Variants = Y	Indeterminate - Probably Dispensable
NM_000051	ATM	20	1.66	1.52	2.15	7.495	7.82	2.08	1.935	2.13	2.65	2.115	1.79	4.43	2.595	9.585	6.8	1.76	16.0667	Encodes PTM Sites and Other General Protein Features = N; Encodes a Functional Element Predicted by Interpro = N; Contains Pathogenic or Likely Pathogenic Missense Variants = Y	Indeterminate - Probably Dispensable
NM_000051	ATM	5	1.66	1.52	2.15	7.495	7.82	2.08	1.935	2.13	2.65	2.115	1.79	4.43	2.595	9.585	6.8	1.76	16.0667	Encodes PTM Sites and Other General Protein Features = N; Encodes a Functional Element Predicted by Interpro = Y; Contains Pathogenic or Likely Pathogenic Missense Variants = N	Indeterminate - Probably Dispensable
NM_000051	ATM	31	1.66	1.52	2.15	7.495	7.82	2.08	1.935	2.13	2.65	2.115	1.79	4.43	2.595	9.585	6.8	1.76	16.0667	Encodes PTM Sites and Other General Protein Features = N; Encodes a Functional Element Predicted by Interpro = N; Contains Pathogenic or Likely Pathogenic Missense Variants = Y	Indeterminate - Probably Dispensable
NM_000051	ATM	24	1.66	1.52	2.15	7.495	7.82	2.08	1.935	2.13	2.65	2.115	1.79	4.43	2.595	9.585	6.8	1.76	16.0667	Encodes PTM Sites and Other General Protein Features = N; Encodes a Functional Element Predicted by Interpro = N; Contains Pathogenic or Likely Pathogenic Missense Variants = Y	Indeterminate - Probably Dispensable
NM_004320	ATP2A1	2	0	0	0.03	0.05	0.2	0.1	0	0	0	0.03	0.01	0	0	0.1	0.11	0.14	0.0763495	Encodes PTM Sites and Other General Protein Features = N; Encodes a Functional Element Predicted by Interpro = Y; Contains Pathogenic or Likely Pathogenic Missense Variants = N	Indeterminate - Probably Dispensable
NM_004320	ATP2A1	13	0	0	0.03	0.05	0.2	0.1	0	0	0	0.03	0.01	0	0	0.1	0.11	0.14	0.0763495	Encodes PTM Sites and Other General Protein Features = Y; Encodes a Functional Element Predicted by Interpro = Y; Contains Pathogenic or Likely Pathogenic Missense Variants = N	Indeterminate - Probably Dispensable
NM_001697	ATP5PO	2	201.65	243.8	179.02	268.255	227.4	226.58	279.03	170.68	202.88	225.9	168.99	165.15	193.06	339.945	238.67	105.47	289.055	Encodes PTM Sites and Other General Protein Features = Y; Encodes a Functional Element Predicted by Interpro = N; Contains Pathogenic or Likely Pathogenic Missense Variants = N	Indeterminate - Probably Dispensable
NM_001690	ATP6V1A	9	18.67	32.67	16.08	58.535	42.2	30.52	54.245	17.28	32.715	22.555	12.24	12.87	14.89	21.14	14.71	7.57	72.2839	Encodes PTM Sites and Other General Protein Features = N; Encodes a Functional Element Predicted by Interpro = Y; Contains Pathogenic or Likely Pathogenic Missense Variants = Y	Indeterminate - Probably Dispensable
NM_001690	ATP6V1A	3	18.67	32.67	16.08	58.535	42.2	30.52	54.245	17.28	32.715	22.555	12.24	12.87	14.89	21.14	14.71	7.57	72.2839	Encodes PTM Sites and Other General Protein Features = N; Encodes a Functional Element Predicted by Interpro = Y; Contains Pathogenic or Likely Pathogenic Missense Variants = N	Indeterminate - Probably Dispensable
NM_001690	ATP6V1A	5	18.67	32.67	16.08	58.535	42.2	30.52	54.245	17.28	32.715	22.555	12.24	12.87	14.89	21.14	14.71	7.57	72.2839	Encodes PTM Sites and Other General Protein Features = N; Encodes a Functional Element Predicted by Interpro = Y; Contains Pathogenic or Likely Pathogenic Missense Variants = N	Indeterminate - Probably Dispensable
NM_001692	ATP6V1B1	3	0.09	0.02	0	1.34	1.3	0	0	0.06	0.1	0	0	0.06	0.05	0	0.62	0	3.07592	Encodes PTM Sites and Other General Protein Features = N; Encodes a Functional Element Predicted by Interpro = Y; Contains Pathogenic or Likely Pathogenic Missense Variants = Y	Indeterminate - Probably Dispensable
NM_001692	ATP6V1B1	7	0.09	0.02	0	1.34	1.3	0	0	0.06	0.1	0	0	0.06	0.05	0	0.62	0	3.07592	Encodes PTM Sites and Other General Protein Features = N; Encodes a Functional Element Predicted by Interpro = Y; Contains Pathogenic or Likely Pathogenic Missense Variants = N	Indeterminate - Probably Dispensable
NM_001692	ATP6V1B1	12	0.09	0.02	0	1.34	1.3	0	0	0.06	0.1	0	0	0.06	0.05	0	0.62	0	3.07592	Encodes PTM Sites and Other General Protein Features = Y; Encodes a Functional Element Predicted by Interpro = Y; Contains Pathogenic or Likely Pathogenic Missense Variants = N	Indeterminate - Probably Dispensable
NM_001693	ATP6V1B2	3	49.105	92.32	43.68	134.535	104.72	116.22	177.895	49.91	96.43	67.72	37.59	38.67	57.065	36.305	51.86	14.14	273.221	Encodes PTM Sites and Other General Protein Features = N; Encodes a Functional Element Predicted by Interpro = Y; Contains Pathogenic or Likely Pathogenic Missense Variants = N	Indeterminate - Probably Dispensable
NM_001693	ATP6V1B2	7	49.105	92.32	43.68	134.535	104.72	116.22	177.895	49.91	96.43	67.72	37.59	38.67	57.065	36.305	51.86	14.14	273.221	Encodes PTM Sites and Other General Protein Features = N; Encodes a Functional Element Predicted by Interpro = Y; Contains Pathogenic or Likely Pathogenic Missense Variants = N	Indeterminate - Probably Dispensable
NM_001693	ATP6V1B2	12	49.105	92.32	43.68	134.535	104.72	116.22	177.895	49.91	96.43	67.72	37.59	38.67	57.065	36.305	51.86	14.14	273.221	Encodes PTM Sites and Other General Protein Features = Y; Encodes a Functional Element Predicted by Interpro = Y; Contains Pathogenic or Likely Pathogenic Missense Variants = N	Indeterminate - Probably Dispensable
NM_001184	ATR	17	0.04	0.075	0.09	0.3	0.83	0.35	0.15	0.07	0.11	0.07	0.04	0.16	0.05	2.73	2.66	0.05	2.8571	Encodes PTM Sites and Other General Protein Features = N; Encodes a Functional Element Predicted by Interpro = Y; Contains Pathogenic or Likely Pathogenic Missense Variants = N	Indeterminate - Probably Dispensable
NM_001184	ATR	19	0.04	0.075	0.09	0.3	0.83	0.35	0.15	0.07	0.11	0.07	0.04	0.16	0.05	2.73	2.66	0.05	2.8571	Encodes PTM Sites and Other General Protein Features = N; Encodes a Functional Element Predicted by Interpro = Y; Contains Pathogenic or Likely Pathogenic Missense Variants = N	Indeterminate - Probably Dispensable
NM_001184	ATR	16	0.04	0.075	0.09	0.3	0.83	0.35	0.15	0.07	0.11	0.07	0.04	0.16	0.05	2.73	2.66	0.05	2.8571	Encodes PTM Sites and Other General Protein Features = N; Encodes a Functional Element Predicted by Interpro = Y; Contains Pathogenic or Likely Pathogenic Missense Variants = N	Indeterminate - Probably Dispensable
NM_000489	ATRX	34	1.19	1.32	1.26	4.18	6.59	2.63	1.635	1.165	1.58	1.28	1.12	1.77	1.195	8.805	7.95	0.94	7.00992	Encodes PTM Sites and Other General Protein Features = N; Encodes a Functional Element Predicted by Interpro = N; Contains Pathogenic or Likely Pathogenic Missense Variants = Y	Indeterminate - Probably Dispensable
NM_001698	AUH	8	7.13	10.89	8.84	18.795	17.13	11.65	16.205	6.975	12.32	12.715	7.25	10.61	8.165	3.91	7.39	6.89	26.0101	Encodes PTM Sites and Other General Protein Features = N; Encodes a Functional Element Predicted by Interpro = N; Contains Pathogenic or Likely Pathogenic Missense Variants = Y	Indeterminate - Probably Dispensable
NM_001698	AUH	5	7.13	10.89	8.84	18.795	17.13	11.65	16.205	6.975	12.32	12.715	7.25	10.61	8.165	3.91	7.39	6.89	26.0101	Encodes PTM Sites and Other General Protein Features = N; Encodes a Functional Element Predicted by Interpro = Y; Contains Pathogenic or Likely Pathogenic Missense Variants = Y	Indeterminate - Probably Dispensable
NM_015570	AUTS2	10	3.83	2.675	4.84	3.34	3.74	2.8	2.71	2.83	3.34	4.885	4.02	2.07	2.79	1.44	0.66	2.56	1.87792	Encodes PTM Sites and Other General Protein Features = N; Encodes a Functional Element Predicted by Interpro = N; Contains Pathogenic or Likely Pathogenic Missense Variants = Y	Indeterminate - Probably Dispensable
NM_024649	BBS1	6	10.4	14.735	12.97	19.71	19.76	17	17.11	7.815	11.22	15.1	9.66	5.64	6.75	3.82	8.62	2.39	25.5064	Encodes PTM Sites and Other General Protein Features = N; Encodes a Functional Element Predicted by Interpro = Y; Contains Pathogenic or Likely Pathogenic Missense Variants = N	Indeterminate - Probably Dispensable
NM_024649	BBS1	16	10.4	14.735	12.97	19.71	19.76	17	17.11	7.815	11.22	15.1	9.66	5.64	6.75	3.82	8.62	2.39	25.5064	Encodes PTM Sites and Other General Protein Features = N; Encodes a Functional Element Predicted by Interpro = N; Contains Pathogenic or Likely Pathogenic Missense Variants = Y	Indeterminate - Probably Dispensable
NM_024649	BBS1	8	10.4	14.735	12.97	19.71	19.76	17	17.11	7.815	11.22	15.1	9.66	5.64	6.75	3.82	8.62	2.39	25.5064	Encodes PTM Sites and Other General Protein Features = N; Encodes a Functional Element Predicted by Interpro = Y; Contains Pathogenic or Likely Pathogenic Missense Variants = N	Indeterminate - Probably Dispensable
NM_024649	BBS1	11	10.4	14.735	12.97	19.71	19.76	17	17.11	7.815	11.22	15.1	9.66	5.64	6.75	3.82	8.62	2.39	25.5064	Encodes PTM Sites and Other General Protein Features = N; Encodes a Functional Element Predicted by Interpro = N; Contains Pathogenic or Likely Pathogenic Missense Variants = Y	Indeterminate - Probably Dispensable
NM_024649	BBS1	13	10.4	14.735	12.97	19.71	19.76	17	17.11	7.815	11.22	15.1	9.66	5.64	6.75	3.82	8.62	2.39	25.5064	Encodes PTM Sites and Other General Protein Features = N; Encodes a Functional Element Predicted by Interpro = N; Contains Pathogenic or Likely Pathogenic Missense Variants = Y	Indeterminate - Probably Dispensable
NM_031885	BBS2	4	11.275	13.29	17.33	7.94	10.05	17.95	15.73	8.79	10.355	15.29	12.57	11.52	10.725	3.83	14.76	1.07	0.728493	Encodes PTM Sites and Other General Protein Features = N; Encodes a Functional Element Predicted by Interpro = Y; Contains Pathogenic or Likely Pathogenic Missense Variants = Y	Indeterminate - Probably Dispensable
NM_031885	BBS2	5	11.275	13.29	17.33	7.94	10.05	17.95	15.73	8.79	10.355	15.29	12.57	11.52	10.725	3.83	14.76	1.07	0.728493	Encodes PTM Sites and Other General Protein Features = N; Encodes a Functional Element Predicted by Interpro = Y; Contains Pathogenic or Likely Pathogenic Missense Variants = N	Indeterminate - Probably Dispensable
NM_031885	BBS2	7	11.275	13.29	17.33	7.94	10.05	17.95	15.73	8.79	10.355	15.29	12.57	11.52	10.725	3.83	14.76	1.07	0.728493	Encodes PTM Sites and Other General Protein Features = N; Encodes a Functional Element Predicted by Interpro = Y; Contains Pathogenic or Likely Pathogenic Missense Variants = N	Indeterminate - Probably Dispensable
NM_031885	BBS2	6	11.275	13.29	17.33	7.94	10.05	17.95	15.73	8.79	10.355	15.29	12.57	11.52	10.725	3.83	14.76	1.07	0.728493	Encodes PTM Sites and Other General Protein Features = N; Encodes a Functional Element Predicted by Interpro = Y; Contains Pathogenic or Likely Pathogenic Missense Variants = N	Indeterminate - Probably Dispensable
NM_031885	BBS2	3	11.275	13.29	17.33	7.94	10.05	17.95	15.73	8.79	10.355	15.29	12.57	11.52	10.725	3.83	14.76	1.07	0.728493	Encodes PTM Sites and Other General Protein Features = N; Encodes a Functional Element Predicted by Interpro = Y; Contains Pathogenic or Likely Pathogenic Missense Variants = Y	Indeterminate - Probably Dispensable
NM_031885	BBS2	13	11.275	13.29	17.33	7.94	10.05	17.95	15.73	8.79	10.355	15.29	12.57	11.52	10.725	3.83	14.76	1.07	0.728493	Encodes PTM Sites and Other General Protein Features = N; Encodes a Functional Element Predicted by Interpro = Y; Contains Pathogenic or Likely Pathogenic Missense Variants = Y	Indeterminate - Probably Dispensable
NM_031885	BBS2	14	11.275	13.29	17.33	7.94	10.05	17.95	15.73	8.79	10.355	15.29	12.57	11.52	10.725	3.83	14.76	1.07	0.728493	Encodes PTM Sites and Other General Protein Features = N; Encodes a Functional Element Predicted by Interpro = Y; Contains Pathogenic or Likely Pathogenic Missense Variants = N	Indeterminate - Probably Dispensable
NM_152384	BBS5	8	2.98	3.895	2.84	2.585	3.14	3.74	3.895	3.485	3.78	4.04	2.28	3.02	2.72	0.935	3.44	0.34	8.3882	Encodes PTM Sites and Other General Protein Features = N; Encodes a Functional Element Predicted by Interpro = Y; Contains Pathogenic or Likely Pathogenic Missense Variants = N	Indeterminate - Probably Dispensable
NM_152384	BBS5	3	2.98	3.895	2.84	2.585	3.14	3.74	3.895	3.485	3.78	4.04	2.28	3.02	2.72	0.935	3.44	0.34	8.3882	Encodes PTM Sites and Other General Protein Features = N; Encodes a Functional Element Predicted by Interpro = Y; Contains Pathogenic or Likely Pathogenic Missense Variants = Y	Indeterminate - Probably Dispensable
NM_152384	BBS5	7	2.98	3.895	2.84	2.585	3.14	3.74	3.895	3.485	3.78	4.04	2.28	3.02	2.72	0.935	3.44	0.34	8.3882	Encodes PTM Sites and Other General Protein Features = N; Encodes a Functional Element Predicted by Interpro = Y; Contains Pathogenic or Likely Pathogenic Missense Variants = Y	Indeterminate - Probably Dispensable
NM_176824	BBS7	7	1.91	3.085	2.65	8.14	7.39	3.97	5.225	2.28	3.48	2.52	2.01	2.75	2.1	1.53	5.48	0.34	50.4827	Encodes PTM Sites and Other General Protein Features = N; Encodes a Functional Element Predicted by Interpro = N; Contains Pathogenic or Likely Pathogenic Missense Variants = Y	Indeterminate - Probably Dispensable
NM_198428	BBS9	15	0.48	0.43	0.6	0.44	0.58	0.57	0.425	0.32	0.48	0.475	0.45	0.92	0.52	0.78	2.67	0.19	2.9206	Encodes PTM Sites and Other General Protein Features = N; Encodes a Functional Element Predicted by Interpro = Y; Contains Pathogenic or Likely Pathogenic Missense Variants = N	Indeterminate - Probably Dispensable
NM_198428	BBS9	12	0.48	0.43	0.6	0.44	0.58	0.57	0.425	0.32	0.48	0.475	0.45	0.92	0.52	0.78	2.67	0.19	2.9206	Encodes PTM Sites and Other General Protein Features = N; Encodes a Functional Element Predicted by Interpro = Y; Contains Pathogenic or Likely Pathogenic Missense Variants = N	Indeterminate - Probably Dispensable
NM_198428	BBS9	17	0.48	0.43	0.6	0.44	0.58	0.57	0.425	0.32	0.48	0.475	0.45	0.92	0.52	0.78	2.67	0.19	2.9206	Encodes PTM Sites and Other General Protein Features = N; Encodes a Functional Element Predicted by Interpro = Y; Contains Pathogenic or Likely Pathogenic Missense Variants = N	Indeterminate - Probably Dispensable
NM_198428	BBS9	14	0.48	0.43	0.6	0.44	0.58	0.57	0.425	0.32	0.48	0.475	0.45	0.92	0.52	0.78	2.67	0.19	2.9206	Encodes PTM Sites and Other General Protein Features = N; Encodes a Functional Element Predicted by Interpro = Y; Contains Pathogenic or Likely Pathogenic Missense Variants = N	Indeterminate - Probably Dispensable
NM_198428	BBS9	16	0.48	0.43	0.6	0.44	0.58	0.57	0.425	0.32	0.48	0.475	0.45	0.92	0.52	0.78	2.67	0.19	2.9206	Encodes PTM Sites and Other General Protein Features = N; Encodes a Functional Element Predicted by Interpro = Y; Contains Pathogenic or Likely Pathogenic Missense Variants = Y	Indeterminate - Probably Dispensable
NM_017679	BCAS3	8	0.12	0	0	1.715	1.12	0	0	0	0.17	0	0	1.45	0	1.405	2.18	0	12.3708	Encodes PTM Sites and Other General Protein Features = N; Encodes a Functional Element Predicted by Interpro = Y; Contains Pathogenic or Likely Pathogenic Missense Variants = N	Indeterminate - Probably Dispensable
NM_001190	BCAT2	2	4.52	5.095	5.21	19.115	23.39	8	6.9	4.52	5.96	4.97	4.85	7.91	5.105	29.625	21.09	2.88	5.3311	Encodes PTM Sites and Other General Protein Features = Y; Encodes a Functional Element Predicted by Interpro = N; Contains Pathogenic or Likely Pathogenic Missense Variants = N	Indeterminate - Probably Dispensable
NM_000709	BCKDHA	3	14.2	17.94	15.2	24.795	27.69	24.11	21.6	11.68	15.75	16.345	14.59	15.08	14.215	46.62	19.32	31.5	25.5471	Encodes PTM Sites and Other General Protein Features = N; Encodes a Functional Element Predicted by Interpro = Y; Contains Pathogenic or Likely Pathogenic Missense Variants = Y	Indeterminate - Probably Dispensable
NM_183050	BCKDHB	3	4.125	4.745	3.93	4.765	4.69	4.89	5.265	3.87	3.6	4.015	3.63	5.98	4.695	5.9	4.46	7.56	7.47982	Encodes PTM Sites and Other General Protein Features = N; Encodes a Functional Element Predicted by Interpro = Y; Contains Pathogenic or Likely Pathogenic Missense Variants = Y	Indeterminate - Probably Dispensable
NM_183050	BCKDHB	2	4.125	4.745	3.93	4.765	4.69	4.89	5.265	3.87	3.6	4.015	3.63	5.98	4.695	5.9	4.46	7.56	7.47982	Encodes PTM Sites and Other General Protein Features = N; Encodes a Functional Element Predicted by Interpro = Y; Contains Pathogenic or Likely Pathogenic Missense Variants = Y	Indeterminate - Probably Dispensable
NM_183050	BCKDHB	9	4.125	4.745	3.93	4.765	4.69	4.89	5.265	3.87	3.6	4.015	3.63	5.98	4.695	5.9	4.46	7.56	7.47982	Encodes PTM Sites and Other General Protein Features = N; Encodes a Functional Element Predicted by Interpro = Y; Contains Pathogenic or Likely Pathogenic Missense Variants = Y	Indeterminate - Probably Dispensable
NM_183050	BCKDHB	8	4.125	4.745	3.93	4.765	4.69	4.89	5.265	3.87	3.6	4.015	3.63	5.98	4.695	5.9	4.46	7.56	7.47982	Encodes PTM Sites and Other General Protein Features = N; Encodes a Functional Element Predicted by Interpro = Y; Contains Pathogenic or Likely Pathogenic Missense Variants = Y	Indeterminate - Probably Dispensable
NM_005881	BCKDK	5	7.76	11.215	7.61	13.86	16.76	14.03	12.15	6.965	9.085	8.46	6.93	6.04	7.87	25.505	28	18.77	6.21104	Encodes PTM Sites and Other General Protein Features = N; Encodes a Functional Element Predicted by Interpro = Y; Contains Pathogenic or Likely Pathogenic Missense Variants = N	Indeterminate - Probably Dispensable
NM_005881	BCKDK	3	7.76	11.215	7.61	13.86	16.76	14.03	12.15	6.965	9.085	8.46	6.93	6.04	7.87	25.505	28	18.77	6.21104	Encodes PTM Sites and Other General Protein Features = N; Encodes a Functional Element Predicted by Interpro = Y; Contains Pathogenic or Likely Pathogenic Missense Variants = N	Indeterminate - Probably Dispensable
NM_005881	BCKDK	4	7.76	11.215	7.61	13.86	16.76	14.03	12.15	6.965	9.085	8.46	6.93	6.04	7.87	25.505	28	18.77	6.21104	Encodes PTM Sites and Other General Protein Features = N; Encodes a Functional Element Predicted by Interpro = Y; Contains Pathogenic or Likely Pathogenic Missense Variants = N	Indeterminate - Probably Dispensable
NM_001123385	BCOR	13	0.03	0.05	0.04	0.21	0.24	0.07	0.065	0.04	0.04	0.04	0.03	0.07	0.04	0.45	0.37	0.05	0.0588462	Encodes PTM Sites and Other General Protein Features = N; Encodes a Functional Element Predicted by Interpro = N; Contains Pathogenic or Likely Pathogenic Missense Variants = Y	Indeterminate - Probably Dispensable
NM_001384125	BLTP1	25																	0	Encodes PTM Sites and Other General Protein Features = N; Encodes a Functional Element Predicted by Interpro = Y; Contains Pathogenic or Likely Pathogenic Missense Variants = N	Indeterminate - Probably Dispensable
NM_001384125	BLTP1	24																	0	Encodes PTM Sites and Other General Protein Features = N; Encodes a Functional Element Predicted by Interpro = Y; Contains Pathogenic or Likely Pathogenic Missense Variants = Y	Indeterminate - Probably Dispensable
NM_001384125	BLTP1	86																	0	Encodes PTM Sites and Other General Protein Features = N; Encodes a Functional Element Predicted by Interpro = Y; Contains Pathogenic or Likely Pathogenic Missense Variants = N	Indeterminate - Probably Dispensable
NM_001384125	BLTP1	22																	0	Encodes PTM Sites and Other General Protein Features = N; Encodes a Functional Element Predicted by Interpro = Y; Contains Pathogenic or Likely Pathogenic Missense Variants = N	Indeterminate - Probably Dispensable
NM_001384125	BLTP1	16																	0	Encodes PTM Sites and Other General Protein Features = N; Encodes a Functional Element Predicted by Interpro = Y; Contains Pathogenic or Likely Pathogenic Missense Variants = N	Indeterminate - Probably Dispensable
NM_001384125	BLTP1	23																	0	Encodes PTM Sites and Other General Protein Features = N; Encodes a Functional Element Predicted by Interpro = Y; Contains Pathogenic or Likely Pathogenic Missense Variants = N	Indeterminate - Probably Dispensable
NM_001384125	BLTP1	85																	0	Encodes PTM Sites and Other General Protein Features = N; Encodes a Functional Element Predicted by Interpro = Y; Contains Pathogenic or Likely Pathogenic Missense Variants = N	Indeterminate - Probably Dispensable
NM_001384125	BLTP1	36																	0	Encodes PTM Sites and Other General Protein Features = N; Encodes a Functional Element Predicted by Interpro = N; Contains Pathogenic or Likely Pathogenic Missense Variants = Y	Indeterminate - Probably Dispensable
NM_001384125	BLTP1	84																	0	Encodes PTM Sites and Other General Protein Features = N; Encodes a Functional Element Predicted by Interpro = Y; Contains Pathogenic or Likely Pathogenic Missense Variants = N	Indeterminate - Probably Dispensable
NM_001384125	BLTP1	21																	0	Encodes PTM Sites and Other General Protein Features = N; Encodes a Functional Element Predicted by Interpro = Y; Contains Pathogenic or Likely Pathogenic Missense Variants = Y	Indeterminate - Probably Dispensable
NM_001384125	BLTP1	83																	0	Encodes PTM Sites and Other General Protein Features = N; Encodes a Functional Element Predicted by Interpro = Y; Contains Pathogenic or Likely Pathogenic Missense Variants = N	Indeterminate - Probably Dispensable
NM_001718	BMP6	6	1.17	1.06	2.06	0.57	0.81	1.29	1.07	1.295	1.32	2.215	1.91	1.39	1.54	0.485	0.71	0.49	0.268711	Encodes PTM Sites and Other General Protein Features = Y; Encodes a Functional Element Predicted by Interpro = Y; Contains Pathogenic or Likely Pathogenic Missense Variants = N	Indeterminate - Probably Dispensable
NM_001719	BMP7	6	14.39	12.835	16.15	3.94	5.75	13.61	11.395	12.095	9.63	14.06	11.97	14.16	12.375	0	0	0.01	6.99282	Encodes PTM Sites and Other General Protein Features = Y; Encodes a Functional Element Predicted by Interpro = Y; Contains Pathogenic or Likely Pathogenic Missense Variants = N	Indeterminate - Probably Dispensable
NM_000059	BRCA2	26	0	0	0	0	0	0	0	0	0	0	0	0	0	2.195	0.48	0	0	Encodes PTM Sites and Other General Protein Features = N; Encodes a Functional Element Predicted by Interpro = Y; Contains Pathogenic or Likely Pathogenic Missense Variants = N	Indeterminate - Probably Dispensable
NM_001519	BRF1	2	0.94	1.24	1.32	5.885	6.02	1.98	1.935	1.045	1.405	1.39	1.1	1.96	1.085	2.305	2.4	0.78	0.508945	Encodes PTM Sites and Other General Protein Features = N; Encodes a Functional Element Predicted by Interpro = Y; Contains Pathogenic or Likely Pathogenic Missense Variants = N	Indeterminate - Probably Dispensable
NM_032043	BRIP1	14	0	0	0	0	0	0	0	0	0	0	0	0	0	0.5	0.14	0	0.00633771	Encodes PTM Sites and Other General Protein Features = N; Encodes a Functional Element Predicted by Interpro = Y; Contains Pathogenic or Likely Pathogenic Missense Variants = N	Indeterminate - Probably Dispensable
NM_153252	BRWD3	25	0.635	0.59	0.79	3.665	3.43	0.7	0.71	0.69	0.885	0.8	0.65	1.04	0.76	4.415	2.18	0.71	7.92687	Encodes PTM Sites and Other General Protein Features = N; Encodes a Functional Element Predicted by Interpro = N; Contains Pathogenic or Likely Pathogenic Missense Variants = Y	Indeterminate - Probably Dispensable
NM_001211	BUB1B	2	0.055	0.06	0.13	0.17	0.16	0.08	0.09	0.035	0.1	0.16	0.11	0.05	0.04	34.43	8.85	0.05	0.120332	Encodes PTM Sites and Other General Protein Features = N; Encodes a Functional Element Predicted by Interpro = Y; Contains Pathogenic or Likely Pathogenic Missense Variants = N	Indeterminate - Probably Dispensable
NM_032207	C19orf44	6	1.33	1.46	1.67	4.165	4.49	2.03	1.765	1.28	1.75	1.73	1.36	1.15	1.195	2.39	2.84	1.05	1.46032	Encodes PTM Sites and Other General Protein Features = N; Encodes a Functional Element Predicted by Interpro = Y; Contains Pathogenic or Likely Pathogenic Missense Variants = N	Indeterminate - Probably Dispensable
NM_000064	C3	35	6.21	3.64	7.77	2.05	1.64	3.39	3.69	6.295	9.735	4.84	4.66	28.02	15.355	0.43	42.97	403.01	3.49941	Encodes PTM Sites and Other General Protein Features = N; Encodes a Functional Element Predicted by Interpro = Y; Contains Pathogenic or Likely Pathogenic Missense Variants = N	Indeterminate - Probably Dispensable
NM_000064	C3	37	6.21	3.64	7.77	2.05	1.64	3.39	3.69	6.295	9.735	4.84	4.66	28.02	15.355	0.43	42.97	403.01	3.49941	Encodes PTM Sites and Other General Protein Features = N; Encodes a Functional Element Predicted by Interpro = Y; Contains Pathogenic or Likely Pathogenic Missense Variants = Y	Indeterminate - Probably Dispensable
NM_000064	C3	27	6.21	3.64	7.77	2.05	1.64	3.39	3.69	6.295	9.735	4.84	4.66	28.02	15.355	0.43	42.97	403.01	3.49941	Encodes PTM Sites and Other General Protein Features = N; Encodes a Functional Element Predicted by Interpro = Y; Contains Pathogenic or Likely Pathogenic Missense Variants = N	Indeterminate - Probably Dispensable
NM_000064	C3	11	6.21	3.64	7.77	2.05	1.64	3.39	3.69	6.295	9.735	4.84	4.66	28.02	15.355	0.43	42.97	403.01	3.49941	Encodes PTM Sites and Other General Protein Features = N; Encodes a Functional Element Predicted by Interpro = Y; Contains Pathogenic or Likely Pathogenic Missense Variants = N	Indeterminate - Probably Dispensable
NM_000064	C3	14	6.21	3.64	7.77	2.05	1.64	3.39	3.69	6.295	9.735	4.84	4.66	28.02	15.355	0.43	42.97	403.01	3.49941	Encodes PTM Sites and Other General Protein Features = Y; Encodes a Functional Element Predicted by Interpro = Y; Contains Pathogenic or Likely Pathogenic Missense Variants = Y	Indeterminate - Probably Dispensable
NM_000064	C3	24	6.21	3.64	7.77	2.05	1.64	3.39	3.69	6.295	9.735	4.84	4.66	28.02	15.355	0.43	42.97	403.01	3.49941	Encodes PTM Sites and Other General Protein Features = Y; Encodes a Functional Element Predicted by Interpro = Y; Contains Pathogenic or Likely Pathogenic Missense Variants = N	Indeterminate - Probably Dispensable
NM_000064	C3	13	6.21	3.64	7.77	2.05	1.64	3.39	3.69	6.295	9.735	4.84	4.66	28.02	15.355	0.43	42.97	403.01	3.49941	Encodes PTM Sites and Other General Protein Features = Y; Encodes a Functional Element Predicted by Interpro = Y; Contains Pathogenic or Likely Pathogenic Missense Variants = N	Indeterminate - Probably Dispensable
NM_000064	C3	12	6.21	3.64	7.77	2.05	1.64	3.39	3.69	6.295	9.735	4.84	4.66	28.02	15.355	0.43	42.97	403.01	3.49941	Encodes PTM Sites and Other General Protein Features = N; Encodes a Functional Element Predicted by Interpro = Y; Contains Pathogenic or Likely Pathogenic Missense Variants = N	Indeterminate - Probably Dispensable
NM_000064	C3	21	6.21	3.64	7.77	2.05	1.64	3.39	3.69	6.295	9.735	4.84	4.66	28.02	15.355	0.43	42.97	403.01	3.49941	Encodes PTM Sites and Other General Protein Features = N; Encodes a Functional Element Predicted by Interpro = Y; Contains Pathogenic or Likely Pathogenic Missense Variants = N	Indeterminate - Probably Dispensable
NM_007293	C4A	16	5.58	3.61	4.88	3.28	4.37	4.02	2.78	3.175	4.78	5.09	3.17	2.96	4.97	0.74	0.91	94.35	4.12515	Encodes PTM Sites and Other General Protein Features = N; Encodes a Functional Element Predicted by Interpro = Y; Contains Pathogenic or Likely Pathogenic Missense Variants = N	Indeterminate - Probably Dispensable
NM_007293	C4A	35	5.58	3.61	4.88	3.28	4.37	4.02	2.78	3.175	4.78	5.09	3.17	2.96	4.97	0.74	0.91	94.35	4.12515	Encodes PTM Sites and Other General Protein Features = N; Encodes a Functional Element Predicted by Interpro = Y; Contains Pathogenic or Likely Pathogenic Missense Variants = N	Indeterminate - Probably Dispensable
NM_007293	C4A	37	5.58	3.61	4.88	3.28	4.37	4.02	2.78	3.175	4.78	5.09	3.17	2.96	4.97	0.74	0.91	94.35	4.12515	Encodes PTM Sites and Other General Protein Features = Y; Encodes a Functional Element Predicted by Interpro = Y; Contains Pathogenic or Likely Pathogenic Missense Variants = N	Indeterminate - Probably Dispensable
NM_007293	C4A	27	5.58	3.61	4.88	3.28	4.37	4.02	2.78	3.175	4.78	5.09	3.17	2.96	4.97	0.74	0.91	94.35	4.12515	Encodes PTM Sites and Other General Protein Features = N; Encodes a Functional Element Predicted by Interpro = Y; Contains Pathogenic or Likely Pathogenic Missense Variants = N	Indeterminate - Probably Dispensable
NM_007293	C4A	14	5.58	3.61	4.88	3.28	4.37	4.02	2.78	3.175	4.78	5.09	3.17	2.96	4.97	0.74	0.91	94.35	4.12515	Encodes PTM Sites and Other General Protein Features = N; Encodes a Functional Element Predicted by Interpro = Y; Contains Pathogenic or Likely Pathogenic Missense Variants = N	Indeterminate - Probably Dispensable
NM_007293	C4A	30	5.58	3.61	4.88	3.28	4.37	4.02	2.78	3.175	4.78	5.09	3.17	2.96	4.97	0.74	0.91	94.35	4.12515	Encodes PTM Sites and Other General Protein Features = Y; Encodes a Functional Element Predicted by Interpro = Y; Contains Pathogenic or Likely Pathogenic Missense Variants = N	Indeterminate - Probably Dispensable
NM_007293	C4A	11	5.58	3.61	4.88	3.28	4.37	4.02	2.78	3.175	4.78	5.09	3.17	2.96	4.97	0.74	0.91	94.35	4.12515	Encodes PTM Sites and Other General Protein Features = N; Encodes a Functional Element Predicted by Interpro = Y; Contains Pathogenic or Likely Pathogenic Missense Variants = N	Indeterminate - Probably Dispensable
NM_007293	C4A	12	5.58	3.61	4.88	3.28	4.37	4.02	2.78	3.175	4.78	5.09	3.17	2.96	4.97	0.74	0.91	94.35	4.12515	Encodes PTM Sites and Other General Protein Features = N; Encodes a Functional Element Predicted by Interpro = Y; Contains Pathogenic or Likely Pathogenic Missense Variants = N	Indeterminate - Probably Dispensable
NM_007293	C4A	13	5.58	3.61	4.88	3.28	4.37	4.02	2.78	3.175	4.78	5.09	3.17	2.96	4.97	0.74	0.91	94.35	4.12515	Encodes PTM Sites and Other General Protein Features = Y; Encodes a Functional Element Predicted by Interpro = Y; Contains Pathogenic or Likely Pathogenic Missense Variants = N	Indeterminate - Probably Dispensable
NM_007293	C4A	24	5.58	3.61	4.88	3.28	4.37	4.02	2.78	3.175	4.78	5.09	3.17	2.96	4.97	0.74	0.91	94.35	4.12515	Encodes PTM Sites and Other General Protein Features = Y; Encodes a Functional Element Predicted by Interpro = Y; Contains Pathogenic or Likely Pathogenic Missense Variants = N	Indeterminate - Probably Dispensable
NM_001002029	C4B	16	1.535	0.59	1.54	0.1	0.22	0.46	0.57	0.79	1.415	1.27	0.58	1.13	1.16	0	0.05	33.42	3.33792	Encodes PTM Sites and Other General Protein Features = N; Encodes a Functional Element Predicted by Interpro = Y; Contains Pathogenic or Likely Pathogenic Missense Variants = N	Indeterminate - Probably Dispensable
NM_001002029	C4B	35	1.535	0.59	1.54	0.1	0.22	0.46	0.57	0.79	1.415	1.27	0.58	1.13	1.16	0	0.05	33.42	3.33792	Encodes PTM Sites and Other General Protein Features = N; Encodes a Functional Element Predicted by Interpro = Y; Contains Pathogenic or Likely Pathogenic Missense Variants = N	Indeterminate - Probably Dispensable
NM_001002029	C4B	37	1.535	0.59	1.54	0.1	0.22	0.46	0.57	0.79	1.415	1.27	0.58	1.13	1.16	0	0.05	33.42	3.33792	Encodes PTM Sites and Other General Protein Features = Y; Encodes a Functional Element Predicted by Interpro = Y; Contains Pathogenic or Likely Pathogenic Missense Variants = N	Indeterminate - Probably Dispensable
NM_001002029	C4B	27	1.535	0.59	1.54	0.1	0.22	0.46	0.57	0.79	1.415	1.27	0.58	1.13	1.16	0	0.05	33.42	3.33792	Encodes PTM Sites and Other General Protein Features = N; Encodes a Functional Element Predicted by Interpro = Y; Contains Pathogenic or Likely Pathogenic Missense Variants = N	Indeterminate - Probably Dispensable
NM_001002029	C4B	14	1.535	0.59	1.54	0.1	0.22	0.46	0.57	0.79	1.415	1.27	0.58	1.13	1.16	0	0.05	33.42	3.33792	Encodes PTM Sites and Other General Protein Features = N; Encodes a Functional Element Predicted by Interpro = Y; Contains Pathogenic or Likely Pathogenic Missense Variants = N	Indeterminate - Probably Dispensable
NM_001002029	C4B	30	1.535	0.59	1.54	0.1	0.22	0.46	0.57	0.79	1.415	1.27	0.58	1.13	1.16	0	0.05	33.42	3.33792	Encodes PTM Sites and Other General Protein Features = Y; Encodes a Functional Element Predicted by Interpro = Y; Contains Pathogenic or Likely Pathogenic Missense Variants = N	Indeterminate - Probably Dispensable
NM_001002029	C4B	11	1.535	0.59	1.54	0.1	0.22	0.46	0.57	0.79	1.415	1.27	0.58	1.13	1.16	0	0.05	33.42	3.33792	Encodes PTM Sites and Other General Protein Features = N; Encodes a Functional Element Predicted by Interpro = Y; Contains Pathogenic or Likely Pathogenic Missense Variants = N	Indeterminate - Probably Dispensable
NM_001002029	C4B	12	1.535	0.59	1.54	0.1	0.22	0.46	0.57	0.79	1.415	1.27	0.58	1.13	1.16	0	0.05	33.42	3.33792	Encodes PTM Sites and Other General Protein Features = N; Encodes a Functional Element Predicted by Interpro = Y; Contains Pathogenic or Likely Pathogenic Missense Variants = N	Indeterminate - Probably Dispensable
NM_001002029	C4B	13	1.535	0.59	1.54	0.1	0.22	0.46	0.57	0.79	1.415	1.27	0.58	1.13	1.16	0	0.05	33.42	3.33792	Encodes PTM Sites and Other General Protein Features = Y; Encodes a Functional Element Predicted by Interpro = Y; Contains Pathogenic or Likely Pathogenic Missense Variants = N	Indeterminate - Probably Dispensable
NM_001002029	C4B	24	1.535	0.59	1.54	0.1	0.22	0.46	0.57	0.79	1.415	1.27	0.58	1.13	1.16	0	0.05	33.42	3.33792	Encodes PTM Sites and Other General Protein Features = Y; Encodes a Functional Element Predicted by Interpro = Y; Contains Pathogenic or Likely Pathogenic Missense Variants = N	Indeterminate - Probably Dispensable
NM_001735	C5	16	1.18	1.045	1.46	1.285	1.5	1.26	1.02	1.07	1.135	1.49	1.22	1.79	1.24	0.78	2.17	63.63	1.69111	Encodes PTM Sites and Other General Protein Features = N; Encodes a Functional Element Predicted by Interpro = Y; Contains Pathogenic or Likely Pathogenic Missense Variants = N	Indeterminate - Probably Dispensable
NM_001735	C5	31	1.18	1.045	1.46	1.285	1.5	1.26	1.02	1.07	1.135	1.49	1.22	1.79	1.24	0.78	2.17	63.63	1.69111	Encodes PTM Sites and Other General Protein Features = N; Encodes a Functional Element Predicted by Interpro = Y; Contains Pathogenic or Likely Pathogenic Missense Variants = N	Indeterminate - Probably Dispensable
NM_001735	C5	35	1.18	1.045	1.46	1.285	1.5	1.26	1.02	1.07	1.135	1.49	1.22	1.79	1.24	0.78	2.17	63.63	1.69111	Encodes PTM Sites and Other General Protein Features = N; Encodes a Functional Element Predicted by Interpro = Y; Contains Pathogenic or Likely Pathogenic Missense Variants = N	Indeterminate - Probably Dispensable
NM_001735	C5	37	1.18	1.045	1.46	1.285	1.5	1.26	1.02	1.07	1.135	1.49	1.22	1.79	1.24	0.78	2.17	63.63	1.69111	Encodes PTM Sites and Other General Protein Features = N; Encodes a Functional Element Predicted by Interpro = Y; Contains Pathogenic or Likely Pathogenic Missense Variants = N	Indeterminate - Probably Dispensable
NM_001735	C5	23	1.18	1.045	1.46	1.285	1.5	1.26	1.02	1.07	1.135	1.49	1.22	1.79	1.24	0.78	2.17	63.63	1.69111	Encodes PTM Sites and Other General Protein Features = N; Encodes a Functional Element Predicted by Interpro = Y; Contains Pathogenic or Likely Pathogenic Missense Variants = N	Indeterminate - Probably Dispensable
NM_001735	C5	27	1.18	1.045	1.46	1.285	1.5	1.26	1.02	1.07	1.135	1.49	1.22	1.79	1.24	0.78	2.17	63.63	1.69111	Encodes PTM Sites and Other General Protein Features = N; Encodes a Functional Element Predicted by Interpro = Y; Contains Pathogenic or Likely Pathogenic Missense Variants = N	Indeterminate - Probably Dispensable
NM_001735	C5	14	1.18	1.045	1.46	1.285	1.5	1.26	1.02	1.07	1.135	1.49	1.22	1.79	1.24	0.78	2.17	63.63	1.69111	Encodes PTM Sites and Other General Protein Features = N; Encodes a Functional Element Predicted by Interpro = Y; Contains Pathogenic or Likely Pathogenic Missense Variants = N	Indeterminate - Probably Dispensable
NM_001735	C5	30	1.18	1.045	1.46	1.285	1.5	1.26	1.02	1.07	1.135	1.49	1.22	1.79	1.24	0.78	2.17	63.63	1.69111	Encodes PTM Sites and Other General Protein Features = N; Encodes a Functional Element Predicted by Interpro = Y; Contains Pathogenic or Likely Pathogenic Missense Variants = N	Indeterminate - Probably Dispensable
NM_001735	C5	12	1.18	1.045	1.46	1.285	1.5	1.26	1.02	1.07	1.135	1.49	1.22	1.79	1.24	0.78	2.17	63.63	1.69111	Encodes PTM Sites and Other General Protein Features = N; Encodes a Functional Element Predicted by Interpro = Y; Contains Pathogenic or Likely Pathogenic Missense Variants = N	Indeterminate - Probably Dispensable
NM_001735	C5	13	1.18	1.045	1.46	1.285	1.5	1.26	1.02	1.07	1.135	1.49	1.22	1.79	1.24	0.78	2.17	63.63	1.69111	Encodes PTM Sites and Other General Protein Features = N; Encodes a Functional Element Predicted by Interpro = Y; Contains Pathogenic or Likely Pathogenic Missense Variants = N	Indeterminate - Probably Dispensable
NM_001735	C5	24	1.18	1.045	1.46	1.285	1.5	1.26	1.02	1.07	1.135	1.49	1.22	1.79	1.24	0.78	2.17	63.63	1.69111	Encodes PTM Sites and Other General Protein Features = N; Encodes a Functional Element Predicted by Interpro = Y; Contains Pathogenic or Likely Pathogenic Missense Variants = N	Indeterminate - Probably Dispensable
NM_001735	C5	21	1.18	1.045	1.46	1.285	1.5	1.26	1.02	1.07	1.135	1.49	1.22	1.79	1.24	0.78	2.17	63.63	1.69111	Encodes PTM Sites and Other General Protein Features = Y; Encodes a Functional Element Predicted by Interpro = Y; Contains Pathogenic or Likely Pathogenic Missense Variants = N	Indeterminate - Probably Dispensable
NM_201596	CACNB2	8	0.325	0.735	0.46	0.82	0.8	0.76	0.73	0.275	0.35	1.215	0.48	0	0.19	0	0.4	0	0.0349188	Encodes PTM Sites and Other General Protein Features = N; Encodes a Functional Element Predicted by Interpro = Y; Contains Pathogenic or Likely Pathogenic Missense Variants = N	Indeterminate - Probably Dispensable
NM_201596	CACNB2	12	0.325	0.735	0.46	0.82	0.8	0.76	0.73	0.275	0.35	1.215	0.48	0	0.19	0	0.4	0	0.0349188	Encodes PTM Sites and Other General Protein Features = N; Encodes a Functional Element Predicted by Interpro = Y; Contains Pathogenic or Likely Pathogenic Missense Variants = N	Indeterminate - Probably Dispensable
NM_000726	CACNB4	8	1.725	3.705	5	13.27	11.9	3.24	6.345	1.29	1.645	5.39	4.39	0.8	1.145	1.545	0	0	0.525374	Encodes PTM Sites and Other General Protein Features = N; Encodes a Functional Element Predicted by Interpro = Y; Contains Pathogenic or Likely Pathogenic Missense Variants = N	Indeterminate - Probably Dispensable
NM_000726	CACNB4	12	1.725	3.705	5	13.27	11.9	3.24	6.345	1.29	1.645	5.39	4.39	0.8	1.145	1.545	0	0	0.525374	Encodes PTM Sites and Other General Protein Features = N; Encodes a Functional Element Predicted by Interpro = Y; Contains Pathogenic or Likely Pathogenic Missense Variants = N	Indeterminate - Probably Dispensable
NM_001321571	CAMK2D	15	3.98	3.99	0.82	16.97	10.99	3.25	6.545	1.255	3.4	1.33	0.73	0.6	0.81	0.39	0	0.44	0.0173283	Encodes PTM Sites and Other General Protein Features = N; Encodes a Functional Element Predicted by Interpro = Y; Contains Pathogenic or Likely Pathogenic Missense Variants = N	Indeterminate - Probably Dispensable
NM_015215	CAMTA1	6	4.68	7.715	6.46	26.54	18.33	9.41	15.505	4.575	9.09	6.81	6.13	4.28	3.66	0.15	0.12	0.11	28.6823	Encodes PTM Sites and Other General Protein Features = Y; Encodes a Functional Element Predicted by Interpro = Y; Contains Pathogenic or Likely Pathogenic Missense Variants = Y	Indeterminate - Probably Dispensable
NM_006136	CAPZA2	8	7.785	8.53	7.56	11.405	8.94	8.39	10.815	8.3	8.815	8.74	6.47	6.6	8.005	9.82	12.52	5.07	13.7214	Encodes PTM Sites and Other General Protein Features = N; Encodes a Functional Element Predicted by Interpro = Y; Contains Pathogenic or Likely Pathogenic Missense Variants = N	Indeterminate - Probably Dispensable
NM_001013838	CARMIL2	3	2.33	2.765	2.33	1.645	1.76	3.17	3.1	3.31	1.595	3.305	2.1	0.31	0.59	10.05	0.1	0.2	0.0282391	Encodes PTM Sites and Other General Protein Features = N; Encodes a Functional Element Predicted by Interpro = Y; Contains Pathogenic or Likely Pathogenic Missense Variants = Y	Indeterminate - Probably Dispensable
NM_001013838	CARMIL2	27	2.33	2.765	2.33	1.645	1.76	3.17	3.1	3.31	1.595	3.305	2.1	0.31	0.59	10.05	0.1	0.2	0.0282391	Encodes PTM Sites and Other General Protein Features = N; Encodes a Functional Element Predicted by Interpro = Y; Contains Pathogenic or Likely Pathogenic Missense Variants = N	Indeterminate - Probably Dispensable
NM_001014437	CARS1	6	0.4	0.42	0.61	0.88	0.84	0.6	0.71	0.32	0.49	0.465	0.44	0.81	0.42	7.75	8.78	1.08	0.71915	Encodes PTM Sites and Other General Protein Features = N; Encodes a Functional Element Predicted by Interpro = Y; Contains Pathogenic or Likely Pathogenic Missense Variants = N	Indeterminate - Probably Dispensable
NM_001014437	CARS1	12	0.4	0.42	0.61	0.88	0.84	0.6	0.71	0.32	0.49	0.465	0.44	0.81	0.42	7.75	8.78	1.08	0.71915	Encodes PTM Sites and Other General Protein Features = N; Encodes a Functional Element Predicted by Interpro = Y; Contains Pathogenic or Likely Pathogenic Missense Variants = Y	Indeterminate - Probably Dispensable
NM_001014437	CARS1	7	0.4	0.42	0.61	0.88	0.84	0.6	0.71	0.32	0.49	0.465	0.44	0.81	0.42	7.75	8.78	1.08	0.71915	Encodes PTM Sites and Other General Protein Features = N; Encodes a Functional Element Predicted by Interpro = Y; Contains Pathogenic or Likely Pathogenic Missense Variants = N	Indeterminate - Probably Dispensable
NM_024537	CARS2	4	5.185	5.745	6.21	15.69	15.77	7.16	7.275	4.395	5.88	6.095	4.87	7.5	5.715	23.985	41.55	6.96	6.66268	Encodes PTM Sites and Other General Protein Features = N; Encodes a Functional Element Predicted by Interpro = Y; Contains Pathogenic or Likely Pathogenic Missense Variants = N	Indeterminate - Probably Dispensable
NM_024537	CARS2	6	5.185	5.745	6.21	15.69	15.77	7.16	7.275	4.395	5.88	6.095	4.87	7.5	5.715	23.985	41.55	6.96	6.66268	Encodes PTM Sites and Other General Protein Features = N; Encodes a Functional Element Predicted by Interpro = Y; Contains Pathogenic or Likely Pathogenic Missense Variants = N	Indeterminate - Probably Dispensable
NM_032982	CASP2	7	1.915	2.14	2.58	9.79	8.09	2.77	2.775	2.155	2.565	2.835	2.22	4.05	2.65	17.95	9.24	2.05	9.96687	Encodes PTM Sites and Other General Protein Features = N; Encodes a Functional Element Predicted by Interpro = Y; Contains Pathogenic or Likely Pathogenic Missense Variants = N	Indeterminate - Probably Dispensable
NM_001231	CASQ1	10	2.295	7.31	1.44	4.155	4.01	9.5	12.675	1.07	1.23	2.14	0.98	0.81	0.9	0.235	0.05	0.12	43.5551	Encodes PTM Sites and Other General Protein Features = Y; Encodes a Functional Element Predicted by Interpro = Y; Contains Pathogenic or Likely Pathogenic Missense Variants = N	Indeterminate - Probably Dispensable
NM_001232	CASQ2	10	0.685	0.59	0.83	0.835	1.96	0.53	0.47	0.67	1.015	0.815	0.85	0.75	1.105	0.04	0.04	0.16	0.475547	Encodes PTM Sites and Other General Protein Features = Y; Encodes a Functional Element Predicted by Interpro = Y; Contains Pathogenic or Likely Pathogenic Missense Variants = N	Indeterminate - Probably Dispensable
NM_001752	CAT	5	12.705	11.92	15.53	5.215	7.12	15.07	13.245	11.67	9.3	12.215	11.19	25.48	11.74	31.235	31.13	137.27	13.4354	Encodes PTM Sites and Other General Protein Features = Y; Encodes a Functional Element Predicted by Interpro = Y; Contains Pathogenic or Likely Pathogenic Missense Variants = N	Indeterminate - Probably Dispensable
NM_001752	CAT	11	12.705	11.92	15.53	5.215	7.12	15.07	13.245	11.67	9.3	12.215	11.19	25.48	11.74	31.235	31.13	137.27	13.4354	Encodes PTM Sites and Other General Protein Features = N; Encodes a Functional Element Predicted by Interpro = Y; Contains Pathogenic or Likely Pathogenic Missense Variants = N	Indeterminate - Probably Dispensable
NM_001752	CAT	3	12.705	11.92	15.53	5.215	7.12	15.07	13.245	11.67	9.3	12.215	11.19	25.48	11.74	31.235	31.13	137.27	13.4354	Encodes PTM Sites and Other General Protein Features = N; Encodes a Functional Element Predicted by Interpro = Y; Contains Pathogenic or Likely Pathogenic Missense Variants = N	Indeterminate - Probably Dispensable
NM_000071	CBS	13	11.015	11.83	7.63	31.015	40.44	10.98	11.275	9.21	9.59	7.66	8.21	6.51	8.99	1.335	24.82	43.69	3.40156	Encodes PTM Sites and Other General Protein Features = N; Encodes a Functional Element Predicted by Interpro = N; Contains Pathogenic or Likely Pathogenic Missense Variants = Y	Indeterminate - Probably Dispensable
NM_000071	CBS	10	11.015	11.83	7.63	31.015	40.44	10.98	11.275	9.21	9.59	7.66	8.21	6.51	8.99	1.335	24.82	43.69	3.40156	Encodes PTM Sites and Other General Protein Features = N; Encodes a Functional Element Predicted by Interpro = Y; Contains Pathogenic or Likely Pathogenic Missense Variants = Y	Indeterminate - Probably Dispensable
NM_017721	CC2D1A	15	4.2	6.765	5.05	25.675	26.65	11.38	9.425	4.65	7.515	5.53	4.32	4.92	4.91	7.01	6.43	3.48	0.583627	Encodes PTM Sites and Other General Protein Features = N; Encodes a Functional Element Predicted by Interpro = Y; Contains Pathogenic or Likely Pathogenic Missense Variants = N	Indeterminate - Probably Dispensable
NM_001378615	CC2D2A	31	0.07	0.01	0.38	0	0	0.08	0	0.07	0.245	0.18	0.06	0.01	0.22	0	0.36	0	0.267825	Encodes PTM Sites and Other General Protein Features = N; Encodes a Functional Element Predicted by Interpro = N; Contains Pathogenic or Likely Pathogenic Missense Variants = Y	Indeterminate - Probably Dispensable
NM_001378615	CC2D2A	32	0.07	0.01	0.38	0	0	0.08	0	0.07	0.245	0.18	0.06	0.01	0.22	0	0.36	0	0.267825	Encodes PTM Sites and Other General Protein Features = N; Encodes a Functional Element Predicted by Interpro = N; Contains Pathogenic or Likely Pathogenic Missense Variants = Y	Indeterminate - Probably Dispensable
NM_001378615	CC2D2A	34	0.07	0.01	0.38	0	0	0.08	0	0.07	0.245	0.18	0.06	0.01	0.22	0	0.36	0	0.267825	Encodes PTM Sites and Other General Protein Features = N; Encodes a Functional Element Predicted by Interpro = N; Contains Pathogenic or Likely Pathogenic Missense Variants = Y	Indeterminate - Probably Dispensable
NM_001378615	CC2D2A	11	0.07	0.01	0.38	0	0	0.08	0	0.07	0.245	0.18	0.06	0.01	0.22	0	0.36	0	0.267825	Encodes PTM Sites and Other General Protein Features = N; Encodes a Functional Element Predicted by Interpro = Y; Contains Pathogenic or Likely Pathogenic Missense Variants = N	Indeterminate - Probably Dispensable
NM_001378615	CC2D2A	33	0.07	0.01	0.38	0	0	0.08	0	0.07	0.245	0.18	0.06	0.01	0.22	0	0.36	0	0.267825	Encodes PTM Sites and Other General Protein Features = N; Encodes a Functional Element Predicted by Interpro = N; Contains Pathogenic or Likely Pathogenic Missense Variants = Y	Indeterminate - Probably Dispensable
NM_001378615	CC2D2A	21	0.07	0.01	0.38	0	0	0.08	0	0.07	0.245	0.18	0.06	0.01	0.22	0	0.36	0	0.267825	Encodes PTM Sites and Other General Protein Features = N; Encodes a Functional Element Predicted by Interpro = N; Contains Pathogenic or Likely Pathogenic Missense Variants = Y	Indeterminate - Probably Dispensable
NM_001378615	CC2D2A	30	0.07	0.01	0.38	0	0	0.08	0	0.07	0.245	0.18	0.06	0.01	0.22	0	0.36	0	0.267825	Encodes PTM Sites and Other General Protein Features = N; Encodes a Functional Element Predicted by Interpro = N; Contains Pathogenic or Likely Pathogenic Missense Variants = Y	Indeterminate - Probably Dispensable
NM_178335	CCDC50	2	4.46	4.22	3.54	6.445	6.59	4.09	4.15	4.305	5.745	3.125	3.24	5.84	5.145	9.37	7.02	4.36	10.3762	Encodes PTM Sites and Other General Protein Features = N; Encodes a Functional Element Predicted by Interpro = Y; Contains Pathogenic or Likely Pathogenic Missense Variants = N	Indeterminate - Probably Dispensable
NM_001378030	CCDC78	5	0.675	0.655	4	0.655	0.52	0.7	0.715	0.8	1.275	1.98	2.94	1.04	0.865	0.61	0.11	0	0.0526398	Encodes PTM Sites and Other General Protein Features = N; Encodes a Functional Element Predicted by Interpro = Y; Contains Pathogenic or Likely Pathogenic Missense Variants = N	Indeterminate - Probably Dispensable
NM_001378030	CCDC78	2	0.675	0.655	4	0.655	0.52	0.7	0.715	0.8	1.275	1.98	2.94	1.04	0.865	0.61	0.11	0	0.0526398	Encodes PTM Sites and Other General Protein Features = N; Encodes a Functional Element Predicted by Interpro = Y; Contains Pathogenic or Likely Pathogenic Missense Variants = N	Indeterminate - Probably Dispensable
NM_001365480	CCDC88A	6	0	0	0	0	0.1	0.05	0	0	0	0	0	0.01	0	0.03	2.43	0	0.371152	Encodes PTM Sites and Other General Protein Features = N; Encodes a Functional Element Predicted by Interpro = Y; Contains Pathogenic or Likely Pathogenic Missense Variants = N	Indeterminate - Probably Dispensable
NM_001080414	CCDC88C	6	0.525	0.46	2.36	0.19	0.31	0.67	0.515	0.32	0.54	3.81	1.34	0.76	0.36	11.95	0.02	0.36	0.787648	Encodes PTM Sites and Other General Protein Features = N; Encodes a Functional Element Predicted by Interpro = Y; Contains Pathogenic or Likely Pathogenic Missense Variants = N	Indeterminate - Probably Dispensable
NM_001761	CCNF	6	0.825	1.075	0.66	4.86	5.24	1.93	1.82	0.785	1.34	0.91	0.5	0.34	0.465	14.9	4.12	0.3	1.21803	Encodes PTM Sites and Other General Protein Features = N; Encodes a Functional Element Predicted by Interpro = N; Contains Pathogenic or Likely Pathogenic Missense Variants = Y	Indeterminate - Probably Dispensable
NM_006431	CCT2	3	27.75	37.195	31.14	89.605	69.65	38.76	51.505	25.825	41.515	35.38	25.62	33.56	28.07	142.29	116.68	15.82	74.0184	Encodes PTM Sites and Other General Protein Features = Y; Encodes a Functional Element Predicted by Interpro = Y; Contains Pathogenic or Likely Pathogenic Missense Variants = N	Indeterminate - Probably Dispensable
NM_006431	CCT2	12	27.75	37.195	31.14	89.605	69.65	38.76	51.505	25.825	41.515	35.38	25.62	33.56	28.07	142.29	116.68	15.82	74.0184	Encodes PTM Sites and Other General Protein Features = Y; Encodes a Functional Element Predicted by Interpro = N; Contains Pathogenic or Likely Pathogenic Missense Variants = N	Indeterminate - Probably Dispensable
NM_005998	CCT3	3	37.295	46.685	47.18	103.485	90.92	60.17	66.49	37.68	56.935	54.81	38.15	61.53	41.15	194.835	177.58	26.11	168.914	Encodes PTM Sites and Other General Protein Features = Y; Encodes a Functional Element Predicted by Interpro = Y; Contains Pathogenic or Likely Pathogenic Missense Variants = N	Indeterminate - Probably Dispensable
NM_005998	CCT3	4	37.295	46.685	47.18	103.485	90.92	60.17	66.49	37.68	56.935	54.81	38.15	61.53	41.15	194.835	177.58	26.11	168.914	Encodes PTM Sites and Other General Protein Features = N; Encodes a Functional Element Predicted by Interpro = Y; Contains Pathogenic or Likely Pathogenic Missense Variants = N	Indeterminate - Probably Dispensable
NM_005998	CCT3	13	37.295	46.685	47.18	103.485	90.92	60.17	66.49	37.68	56.935	54.81	38.15	61.53	41.15	194.835	177.58	26.11	168.914	Encodes PTM Sites and Other General Protein Features = Y; Encodes a Functional Element Predicted by Interpro = N; Contains Pathogenic or Likely Pathogenic Missense Variants = N	Indeterminate - Probably Dispensable
NM_001762	CCT6A	3	23.93	32.24	27.89	68.24	52.06	34.59	44.635	24.075	36.345	30.915	23.91	39.02	27.4	128.61	110.44	15.31	63.5405	Encodes PTM Sites and Other General Protein Features = Y; Encodes a Functional Element Predicted by Interpro = Y; Contains Pathogenic or Likely Pathogenic Missense Variants = N	Indeterminate - Probably Dispensable
NM_138477	CDAN1	24	1.115	1.43	1.47	6.14	7.1	2.41	1.8	1.08	1.135	1.79	1.04	1.16	0.9	3.35	3.49	1.4	3.42281	Encodes PTM Sites and Other General Protein Features = N; Encodes a Functional Element Predicted by Interpro = N; Contains Pathogenic or Likely Pathogenic Missense Variants = Y	Indeterminate - Probably Dispensable
NM_138477	CDAN1	20	1.115	1.43	1.47	6.14	7.1	2.41	1.8	1.08	1.135	1.79	1.04	1.16	0.9	3.35	3.49	1.4	3.42281	Encodes PTM Sites and Other General Protein Features = N; Encodes a Functional Element Predicted by Interpro = Y; Contains Pathogenic or Likely Pathogenic Missense Variants = N	Indeterminate - Probably Dispensable
NM_003504	CDC45	3	0	0	0	0	0	0	0	0	0	0	0	0	0	18.41	7.54	0.04	0.0189349	Encodes PTM Sites and Other General Protein Features = N; Encodes a Functional Element Predicted by Interpro = N; Contains Pathogenic or Likely Pathogenic Missense Variants = Y	Indeterminate - Probably Dispensable
NM_003504	CDC45	11	0	0	0	0	0	0	0	0	0	0	0	0	0	18.41	7.54	0.04	0.0189349	Encodes PTM Sites and Other General Protein Features = N; Encodes a Functional Element Predicted by Interpro = N; Contains Pathogenic or Likely Pathogenic Missense Variants = Y	Indeterminate - Probably Dispensable
NM_003504	CDC45	4	0	0	0	0	0	0	0	0	0	0	0	0	0	18.41	7.54	0.04	0.0189349	Encodes PTM Sites and Other General Protein Features = N; Encodes a Functional Element Predicted by Interpro = N; Contains Pathogenic or Likely Pathogenic Missense Variants = Y	Indeterminate - Probably Dispensable
NM_024529	CDC73	4	2.375	2.39	2.56	4.83	4.59	2.37	2.83	2.35	3.38	2.555	2.08	5.05	3.105	4.425	5.99	1.55	7.88692	Encodes PTM Sites and Other General Protein Features = N; Encodes a Functional Element Predicted by Interpro = Y; Contains Pathogenic or Likely Pathogenic Missense Variants = N	Indeterminate - Probably Dispensable
NM_001807	CEL	6	0.75	0.875	1.21	7.66	9.66	1.8	1.225	0.87	0.945	1.41	1.07	0.72	0.66	0.98	0.98	1.39	1.54891	Encodes PTM Sites and Other General Protein Features = N; Encodes a Functional Element Predicted by Interpro = Y; Contains Pathogenic or Likely Pathogenic Missense Variants = N	Indeterminate - Probably Dispensable
NM_001807	CEL	10	0.75	0.875	1.21	7.66	9.66	1.8	1.225	0.87	0.945	1.41	1.07	0.72	0.66	0.98	0.98	1.39	1.54891	Encodes PTM Sites and Other General Protein Features = Y; Encodes a Functional Element Predicted by Interpro = Y; Contains Pathogenic or Likely Pathogenic Missense Variants = N	Indeterminate - Probably Dispensable
NM_001807	CEL	9	0.75	0.875	1.21	7.66	9.66	1.8	1.225	0.87	0.945	1.41	1.07	0.72	0.66	0.98	0.98	1.39	1.54891	Encodes PTM Sites and Other General Protein Features = N; Encodes a Functional Element Predicted by Interpro = Y; Contains Pathogenic or Likely Pathogenic Missense Variants = N	Indeterminate - Probably Dispensable
NM_014704	CEP104	5	0.5	0.385	0.78	1.285	0.83	0.48	0.655	0.525	0.55	0.6	0.61	0.62	0.71	0.7	0.88	0	0	Encodes PTM Sites and Other General Protein Features = N; Encodes a Functional Element Predicted by Interpro = Y; Contains Pathogenic or Likely Pathogenic Missense Variants = N	Indeterminate - Probably Dispensable
NM_014704	CEP104	11	0.5	0.385	0.78	1.285	0.83	0.48	0.655	0.525	0.55	0.6	0.61	0.62	0.71	0.7	0.88	0	0	Encodes PTM Sites and Other General Protein Features = N; Encodes a Functional Element Predicted by Interpro = Y; Contains Pathogenic or Likely Pathogenic Missense Variants = N	Indeterminate - Probably Dispensable
NM_014704	CEP104	3	0.5	0.385	0.78	1.285	0.83	0.48	0.655	0.525	0.55	0.6	0.61	0.62	0.71	0.7	0.88	0	0	Encodes PTM Sites and Other General Protein Features = N; Encodes a Functional Element Predicted by Interpro = Y; Contains Pathogenic or Likely Pathogenic Missense Variants = N	Indeterminate - Probably Dispensable
NM_014704	CEP104	10	0.5	0.385	0.78	1.285	0.83	0.48	0.655	0.525	0.55	0.6	0.61	0.62	0.71	0.7	0.88	0	0	Encodes PTM Sites and Other General Protein Features = N; Encodes a Functional Element Predicted by Interpro = Y; Contains Pathogenic or Likely Pathogenic Missense Variants = N	Indeterminate - Probably Dispensable
NM_001375405	CEP120	6	0.31	0.375	0.43	2.88	1.59	0.37	0.575	0.415	0.575	0.47	0.29	0.69	0.46	2.115	2.76	0	0.342538	Encodes PTM Sites and Other General Protein Features = N; Encodes a Functional Element Predicted by Interpro = Y; Contains Pathogenic or Likely Pathogenic Missense Variants = N	Indeterminate - Probably Dispensable
NM_001375405	CEP120	7	0.31	0.375	0.43	2.88	1.59	0.37	0.575	0.415	0.575	0.47	0.29	0.69	0.46	2.115	2.76	0	0.342538	Encodes PTM Sites and Other General Protein Features = N; Encodes a Functional Element Predicted by Interpro = Y; Contains Pathogenic or Likely Pathogenic Missense Variants = N	Indeterminate - Probably Dispensable
NM_001330691	CEP78	6	1.1	0.97	1.14	2.54	2.68	1.21	1.135	1.1	1.045	1.315	0.94	1.67	1.285	1.22	1.27	0.39	4.3299	Encodes PTM Sites and Other General Protein Features = N; Encodes a Functional Element Predicted by Interpro = Y; Contains Pathogenic or Likely Pathogenic Missense Variants = N	Indeterminate - Probably Dispensable
NM_201548	CERKL	8	0.06	0.06	0	3.21	2.31	0.05	0.13	0.24	0.13	0	0	0.06	0	0	0	0	6.10106	Encodes PTM Sites and Other General Protein Features = N; Encodes a Functional Element Predicted by Interpro = Y; Contains Pathogenic or Likely Pathogenic Missense Variants = N	Indeterminate - Probably Dispensable
NM_001025195	CES1	8	0.235	0.21	0.81	0.14	0.24	0.27	0.155	0.21	0.18	0.46	0.45	0.51	0.26	0.05	6.75	305.59	3.25091	Encodes PTM Sites and Other General Protein Features = N; Encodes a Functional Element Predicted by Interpro = Y; Contains Pathogenic or Likely Pathogenic Missense Variants = N	Indeterminate - Probably Dispensable
NM_001025195	CES1	7	0.235	0.21	0.81	0.14	0.24	0.27	0.155	0.21	0.18	0.46	0.45	0.51	0.26	0.05	6.75	305.59	3.25091	Encodes PTM Sites and Other General Protein Features = N; Encodes a Functional Element Predicted by Interpro = Y; Contains Pathogenic or Likely Pathogenic Missense Variants = N	Indeterminate - Probably Dispensable
NM_001025195	CES1	6	0.235	0.21	0.81	0.14	0.24	0.27	0.155	0.21	0.18	0.46	0.45	0.51	0.26	0.05	6.75	305.59	3.25091	Encodes PTM Sites and Other General Protein Features = N; Encodes a Functional Element Predicted by Interpro = Y; Contains Pathogenic or Likely Pathogenic Missense Variants = N	Indeterminate - Probably Dispensable
NM_001025195	CES1	12	0.235	0.21	0.81	0.14	0.24	0.27	0.155	0.21	0.18	0.46	0.45	0.51	0.26	0.05	6.75	305.59	3.25091	Encodes PTM Sites and Other General Protein Features = Y; Encodes a Functional Element Predicted by Interpro = Y; Contains Pathogenic or Likely Pathogenic Missense Variants = N	Indeterminate - Probably Dispensable
NM_001025195	CES1	9	0.235	0.21	0.81	0.14	0.24	0.27	0.155	0.21	0.18	0.46	0.45	0.51	0.26	0.05	6.75	305.59	3.25091	Encodes PTM Sites and Other General Protein Features = Y; Encodes a Functional Element Predicted by Interpro = Y; Contains Pathogenic or Likely Pathogenic Missense Variants = N	Indeterminate - Probably Dispensable
NM_000078	CETP	10	0.145	0.14	0.26	0.12	0.1	0.18	0.17	0.22	0.155	0.185	0.28	0.22	0.285	1.27	0	1	0.0194487	Encodes PTM Sites and Other General Protein Features = N; Encodes a Functional Element Predicted by Interpro = Y; Contains Pathogenic or Likely Pathogenic Missense Variants = N	Indeterminate - Probably Dispensable
NM_000078	CETP	3	0.145	0.14	0.26	0.12	0.1	0.18	0.17	0.22	0.155	0.185	0.28	0.22	0.285	1.27	0	1	0.0194487	Encodes PTM Sites and Other General Protein Features = Y; Encodes a Functional Element Predicted by Interpro = Y; Contains Pathogenic or Likely Pathogenic Missense Variants = N	Indeterminate - Probably Dispensable
NM_144668	CFAP251	4	0.47	0.72	1.11	0.16	0.2	0.6	0.56	0.71	1.4	1.765	0.65	0.25	0.28	0.12	0.27	0.29	3.22045	Encodes PTM Sites and Other General Protein Features = N; Encodes a Functional Element Predicted by Interpro = Y; Contains Pathogenic or Likely Pathogenic Missense Variants = N	Indeterminate - Probably Dispensable
NM_001304548	CFAP47	47	0.05	0.04	0.1	0	0	0.06	0.03	0.08	0.19	0.23	0.04	0.03	0.02	0	0	0.01	1.9274	Encodes PTM Sites and Other General Protein Features = N; Encodes a Functional Element Predicted by Interpro = N; Contains Pathogenic or Likely Pathogenic Missense Variants = Y	Indeterminate - Probably Dispensable
NM_015585	CFAP61	16	0	0.05	0.15	0	0	0.08	0.06	0.06	0.08	0.17	0.03	0	0	0	0	0	0.0902023	Encodes PTM Sites and Other General Protein Features = N; Encodes a Functional Element Predicted by Interpro = N; Contains Pathogenic or Likely Pathogenic Missense Variants = Y	Indeterminate - Probably Dispensable
NM_001039706	CFAP69	2	0.58	0.8	1.13	1.51	1.56	1.28	1.185	0.785	1.285	1.36	0.68	0.44	0.48	0.03	2.53	0.78	7.91738	Encodes PTM Sites and Other General Protein Features = N; Encodes a Functional Element Predicted by Interpro = Y; Contains Pathogenic or Likely Pathogenic Missense Variants = N	Indeterminate - Probably Dispensable
NM_001039706	CFAP69	3	0.58	0.8	1.13	1.51	1.56	1.28	1.185	0.785	1.285	1.36	0.68	0.44	0.48	0.03	2.53	0.78	7.91738	Encodes PTM Sites and Other General Protein Features = N; Encodes a Functional Element Predicted by Interpro = Y; Contains Pathogenic or Likely Pathogenic Missense Variants = N	Indeterminate - Probably Dispensable
NM_001039706	CFAP69	6	0.58	0.8	1.13	1.51	1.56	1.28	1.185	0.785	1.285	1.36	0.68	0.44	0.48	0.03	2.53	0.78	7.91738	Encodes PTM Sites and Other General Protein Features = N; Encodes a Functional Element Predicted by Interpro = Y; Contains Pathogenic or Likely Pathogenic Missense Variants = N	Indeterminate - Probably Dispensable
NM_001039706	CFAP69	18	0.58	0.8	1.13	1.51	1.56	1.28	1.185	0.785	1.285	1.36	0.68	0.44	0.48	0.03	2.53	0.78	7.91738	Encodes PTM Sites and Other General Protein Features = N; Encodes a Functional Element Predicted by Interpro = Y; Contains Pathogenic or Likely Pathogenic Missense Variants = N	Indeterminate - Probably Dispensable
NM_001039706	CFAP69	7	0.58	0.8	1.13	1.51	1.56	1.28	1.185	0.785	1.285	1.36	0.68	0.44	0.48	0.03	2.53	0.78	7.91738	Encodes PTM Sites and Other General Protein Features = N; Encodes a Functional Element Predicted by Interpro = Y; Contains Pathogenic or Likely Pathogenic Missense Variants = N	Indeterminate - Probably Dispensable
NM_001039706	CFAP69	13	0.58	0.8	1.13	1.51	1.56	1.28	1.185	0.785	1.285	1.36	0.68	0.44	0.48	0.03	2.53	0.78	7.91738	Encodes PTM Sites and Other General Protein Features = N; Encodes a Functional Element Predicted by Interpro = Y; Contains Pathogenic or Likely Pathogenic Missense Variants = N	Indeterminate - Probably Dispensable
NM_001039706	CFAP69	20	0.58	0.8	1.13	1.51	1.56	1.28	1.185	0.785	1.285	1.36	0.68	0.44	0.48	0.03	2.53	0.78	7.91738	Encodes PTM Sites and Other General Protein Features = N; Encodes a Functional Element Predicted by Interpro = Y; Contains Pathogenic or Likely Pathogenic Missense Variants = N	Indeterminate - Probably Dispensable
NM_001304360	CFAP74	29	0.165	0.275	0.58	1.865	2.49	0.72	0.54	0.24	0.245	0.55	0.3	0.02	0.04	0	0	0.06	0.0121493	Encodes PTM Sites and Other General Protein Features = N; Encodes a Functional Element Predicted by Interpro = N; Contains Pathogenic or Likely Pathogenic Missense Variants = Y	Indeterminate - Probably Dispensable
NM_001304360	CFAP74	7	0.165	0.275	0.58	1.865	2.49	0.72	0.54	0.24	0.245	0.55	0.3	0.02	0.04	0	0	0.06	0.0121493	Encodes PTM Sites and Other General Protein Features = N; Encodes a Functional Element Predicted by Interpro = N; Contains Pathogenic or Likely Pathogenic Missense Variants = Y	Indeterminate - Probably Dispensable
NM_033364	CFAP91	9	0.365	0.305	0.6	0.74	0.56	0.33	0.26	0.225	0.89	0.71	0.27	0.27	0.28	0.13	0	0	4.52547	Encodes PTM Sites and Other General Protein Features = N; Encodes a Functional Element Predicted by Interpro = Y; Contains Pathogenic or Likely Pathogenic Missense Variants = N	Indeterminate - Probably Dispensable
NM_000204	CFI	7	0.745	0.72	1.03	0.365	0.29	0.69	0.7	1.315	1.265	0.695	0.93	2.75	1.545	0	0.29	94.04	29.0845	Encodes PTM Sites and Other General Protein Features = N; Encodes a Functional Element Predicted by Interpro = Y; Contains Pathogenic or Likely Pathogenic Missense Variants = N	Indeterminate - Probably Dispensable
NM_005483	CHAF1A	7	1.995	2.095	1.8	4.26	4.08	3.34	3.73	2.225	1.94	1.875	2.07	2.74	2.295	22.64	8.65	1.07	2.9243	Encodes PTM Sites and Other General Protein Features = N; Encodes a Functional Element Predicted by Interpro = Y; Contains Pathogenic or Likely Pathogenic Missense Variants = N	Indeterminate - Probably Dispensable
NM_020549	CHAT	5	0.01	0.01	1.6	0.03	0.02	0.01	0.02	0.01	0.16	0.675	1.83	0.03	0.03	0	0	0	0.774145	Encodes PTM Sites and Other General Protein Features = N; Encodes a Functional Element Predicted by Interpro = Y; Contains Pathogenic or Likely Pathogenic Missense Variants = N	Indeterminate - Probably Dispensable
NM_020549	CHAT	13	0.01	0.01	1.6	0.03	0.02	0.01	0.02	0.01	0.16	0.675	1.83	0.03	0.03	0	0	0	0.774145	Encodes PTM Sites and Other General Protein Features = N; Encodes a Functional Element Predicted by Interpro = Y; Contains Pathogenic or Likely Pathogenic Missense Variants = N	Indeterminate - Probably Dispensable
NM_020549	CHAT	11	0.01	0.01	1.6	0.03	0.02	0.01	0.02	0.01	0.16	0.675	1.83	0.03	0.03	0	0	0	0.774145	Encodes PTM Sites and Other General Protein Features = Y; Encodes a Functional Element Predicted by Interpro = Y; Contains Pathogenic or Likely Pathogenic Missense Variants = Y	Indeterminate - Probably Dispensable
NM_020549	CHAT	14	0.01	0.01	1.6	0.03	0.02	0.01	0.02	0.01	0.16	0.675	1.83	0.03	0.03	0	0	0	0.774145	Encodes PTM Sites and Other General Protein Features = Y; Encodes a Functional Element Predicted by Interpro = Y; Contains Pathogenic or Likely Pathogenic Missense Variants = Y	Indeterminate - Probably Dispensable
NM_020549	CHAT	3	0.01	0.01	1.6	0.03	0.02	0.01	0.02	0.01	0.16	0.675	1.83	0.03	0.03	0	0	0	0.774145	Encodes PTM Sites and Other General Protein Features = N; Encodes a Functional Element Predicted by Interpro = Y; Contains Pathogenic or Likely Pathogenic Missense Variants = N	Indeterminate - Probably Dispensable
NM_001270	CHD1	25	0.475	0.46	0.56	3.215	3.13	0.59	0.51	0.47	0.56	0.535	0.47	0.7	0.57	4.51	2.74	0.91	0.0226636	Encodes PTM Sites and Other General Protein Features = N; Encodes a Functional Element Predicted by Interpro = Y; Contains Pathogenic or Likely Pathogenic Missense Variants = N	Indeterminate - Probably Dispensable
NM_001270	CHD1	15	0.475	0.46	0.56	3.215	3.13	0.59	0.51	0.47	0.56	0.535	0.47	0.7	0.57	4.51	2.74	0.91	0.0226636	Encodes PTM Sites and Other General Protein Features = N; Encodes a Functional Element Predicted by Interpro = Y; Contains Pathogenic or Likely Pathogenic Missense Variants = N	Indeterminate - Probably Dispensable
NM_001271	CHD2	27	1.51	1.605	1.56	5.905	5.31	2.05	2.075	1.56	1.76	1.54	1.33	2.25	1.82	12.48	10.04	0.83	19.2698	Encodes PTM Sites and Other General Protein Features = N; Encodes a Functional Element Predicted by Interpro = Y; Contains Pathogenic or Likely Pathogenic Missense Variants = Y	Indeterminate - Probably Dispensable
NM_001271	CHD2	17	1.51	1.605	1.56	5.905	5.31	2.05	2.075	1.56	1.76	1.54	1.33	2.25	1.82	12.48	10.04	0.83	19.2698	Encodes PTM Sites and Other General Protein Features = N; Encodes a Functional Element Predicted by Interpro = Y; Contains Pathogenic or Likely Pathogenic Missense Variants = Y	Indeterminate - Probably Dispensable
NM_001005273	CHD3	18	0	0	0	0	0	0	0	0	0	0	0	0	0	0	0	0	0.351963	Encodes PTM Sites and Other General Protein Features = N; Encodes a Functional Element Predicted by Interpro = Y; Contains Pathogenic or Likely Pathogenic Missense Variants = Y	Indeterminate - Probably Dispensable
NM_001273	CHD4	19	1.835	1.77	2.07	5.06	4.37	2.11	2.015	1.755	1.72	1.145	1.68	3.35	1.94	19.295	14.86	0.58	18.1405	Encodes PTM Sites and Other General Protein Features = N; Encodes a Functional Element Predicted by Interpro = Y; Contains Pathogenic or Likely Pathogenic Missense Variants = Y	Indeterminate - Probably Dispensable
NM_015557	CHD5	18	12.915	25.51	2.87	20.555	25.06	44.44	36.06	12.72	16.66	4.12	2.63	0.88	4.975	0.06	0.02	0.02	8.42052	Encodes PTM Sites and Other General Protein Features = N; Encodes a Functional Element Predicted by Interpro = Y; Contains Pathogenic or Likely Pathogenic Missense Variants = Y	Indeterminate - Probably Dispensable
NM_017780	CHD7	24	1.98	1.285	1.96	26.61	25.84	1.46	1.26	1.965	1.76	1.43	1.79	3.4	2.17	6.68	0.63	0.81	19.5079	Encodes PTM Sites and Other General Protein Features = N; Encodes a Functional Element Predicted by Interpro = N; Contains Pathogenic or Likely Pathogenic Missense Variants = Y	Indeterminate - Probably Dispensable
NM_017780	CHD7	37	1.98	1.285	1.96	26.61	25.84	1.46	1.26	1.965	1.76	1.43	1.79	3.4	2.17	6.68	0.63	0.81	19.5079	Encodes PTM Sites and Other General Protein Features = N; Encodes a Functional Element Predicted by Interpro = Y; Contains Pathogenic or Likely Pathogenic Missense Variants = Y	Indeterminate - Probably Dispensable
NM_001170629	CHD8	25	0.59	0.635	0.75	4.24	4.3	1.02	1.1	0.56	0.67	0.655	0.57	0.97	0.71	5.6	4.75	0.18	5.39219	Encodes PTM Sites and Other General Protein Features = N; Encodes a Functional Element Predicted by Interpro = N; Contains Pathogenic or Likely Pathogenic Missense Variants = Y	Indeterminate - Probably Dispensable
NM_001170629	CHD8	37	0.59	0.635	0.75	4.24	4.3	1.02	1.1	0.56	0.67	0.655	0.57	0.97	0.71	5.6	4.75	0.18	5.39219	Encodes PTM Sites and Other General Protein Features = N; Encodes a Functional Element Predicted by Interpro = Y; Contains Pathogenic or Likely Pathogenic Missense Variants = N	Indeterminate - Probably Dispensable
NM_001170629	CHD8	20	0.59	0.635	0.75	4.24	4.3	1.02	1.1	0.56	0.67	0.655	0.57	0.97	0.71	5.6	4.75	0.18	5.39219	Encodes PTM Sites and Other General Protein Features = N; Encodes a Functional Element Predicted by Interpro = N; Contains Pathogenic or Likely Pathogenic Missense Variants = Y	Indeterminate - Probably Dispensable
NM_001277	CHKA	4	19.78	21.68	22.04	20.99	20.9	26.23	26.005	19.69	21.09	24.505	18.56	30.05	22.79	13.545	6	14.68	26.4974	Encodes PTM Sites and Other General Protein Features = Y; Encodes a Functional Element Predicted by Interpro = N; Contains Pathogenic or Likely Pathogenic Missense Variants = Y	Indeterminate - Probably Dispensable
NM_005198	CHKB	3	4.76	5.29	4.35	7.755	6.81	5	5.765	4.895	6.865	5.29	3.56	4.76	4.29	9.4	6.01	2.69	2.088	Encodes PTM Sites and Other General Protein Features = Y; Encodes a Functional Element Predicted by Interpro = N; Contains Pathogenic or Likely Pathogenic Missense Variants = N	Indeterminate - Probably Dispensable
NM_001143981	CHRDL1	11	6.16	9.785	12.59	2.205	4.61	10.52	11.22	3.215	1.3	7.105	11.72	0.82	1.085	0.03	1.41	0.15	61.3614	Encodes PTM Sites and Other General Protein Features = N; Encodes a Functional Element Predicted by Interpro = Y; Contains Pathogenic or Likely Pathogenic Missense Variants = N	Indeterminate - Probably Dispensable
NM_001131016	CIZ1	13	10.67	12.475	11.56	34.77	38.67	20.59	18.115	9.945	10.585	12.625	10.36	11.89	10.4	17.375	27.79	3.47	3.84178	Encodes PTM Sites and Other General Protein Features = Y; Encodes a Functional Element Predicted by Interpro = Y; Contains Pathogenic or Likely Pathogenic Missense Variants = N	Indeterminate - Probably Dispensable
NM_001131016	CIZ1	14	10.67	12.475	11.56	34.77	38.67	20.59	18.115	9.945	10.585	12.625	10.36	11.89	10.4	17.375	27.79	3.47	3.84178	Encodes PTM Sites and Other General Protein Features = N; Encodes a Functional Element Predicted by Interpro = Y; Contains Pathogenic or Likely Pathogenic Missense Variants = N	Indeterminate - Probably Dispensable
NM_152515	CKAP2L	6	0.03	0.03	0.02	0.09	0.08	0.04	0.05	0.02	0.01	0.02	0.02	0.02	0.01	8.22	4.66	0.03	0.395847	Encodes PTM Sites and Other General Protein Features = N; Encodes a Functional Element Predicted by Interpro = Y; Contains Pathogenic or Likely Pathogenic Missense Variants = N	Indeterminate - Probably Dispensable
NM_001829	CLCN3	8	8.815	8.6	9.56	7.715	7.06	7.83	9.665	8.78	10.67	9.87	9.04	17.85	11.385	7.395	9.39	3.57	3.41104	Encodes PTM Sites and Other General Protein Features = Y; Encodes a Functional Element Predicted by Interpro = N; Contains Pathogenic or Likely Pathogenic Missense Variants = Y	Indeterminate - Probably Dispensable
NM_001830	CLCN4	8	6.18	8.295	9.03	26.76	21.1	12.46	16.905	8.16	8.425	10.56	8.53	13.43	8.29	0.1	0.57	0.61	50.8882	Encodes PTM Sites and Other General Protein Features = Y; Encodes a Functional Element Predicted by Interpro = N; Contains Pathogenic or Likely Pathogenic Missense Variants = Y	Indeterminate - Probably Dispensable
NM_001127898	CLCN5	10	0.39	0.585	0.55	4.02	3.74	0.71	0.825	0.375	1.025	0.51	0.4	0.59	0.65	0.85	1.47	3.52	3.65774	Encodes PTM Sites and Other General Protein Features = Y; Encodes a Functional Element Predicted by Interpro = N; Contains Pathogenic or Likely Pathogenic Missense Variants = Y	Indeterminate - Probably Dispensable
NM_015226	CLEC16A	16	0.815	1.44	1.34	5.935	6.98	2.34	1.975	0.715	1.18	1.485	0.88	0.96	0.95	5.825	2.78	0.47	8.2744	Encodes PTM Sites and Other General Protein Features = N; Encodes a Functional Element Predicted by Interpro = Y; Contains Pathogenic or Likely Pathogenic Missense Variants = N	Indeterminate - Probably Dispensable
NM_015226	CLEC16A	17	0.815	1.44	1.34	5.935	6.98	2.34	1.975	0.715	1.18	1.485	0.88	0.96	0.95	5.825	2.78	0.47	8.2744	Encodes PTM Sites and Other General Protein Features = N; Encodes a Functional Element Predicted by Interpro = Y; Contains Pathogenic or Likely Pathogenic Missense Variants = N	Indeterminate - Probably Dispensable
NM_015226	CLEC16A	9	0.815	1.44	1.34	5.935	6.98	2.34	1.975	0.715	1.18	1.485	0.88	0.96	0.95	5.825	2.78	0.47	8.2744	Encodes PTM Sites and Other General Protein Features = N; Encodes a Functional Element Predicted by Interpro = Y; Contains Pathogenic or Likely Pathogenic Missense Variants = N	Indeterminate - Probably Dispensable
NM_001258392	CLPB	10	1.82	2.375	1.81	3.325	3.01	2.76	3.52	1.635	2.02	1.78	1.6	1.68	1.65	1.68	1.4	0.62	7.66363	Encodes PTM Sites and Other General Protein Features = Y; Encodes a Functional Element Predicted by Interpro = Y; Contains Pathogenic or Likely Pathogenic Missense Variants = Y	Indeterminate - Probably Dispensable
NM_001258392	CLPB	8	1.82	2.375	1.81	3.325	3.01	2.76	3.52	1.635	2.02	1.78	1.6	1.68	1.65	1.68	1.4	0.62	7.66363	Encodes PTM Sites and Other General Protein Features = Y; Encodes a Functional Element Predicted by Interpro = N; Contains Pathogenic or Likely Pathogenic Missense Variants = N	Indeterminate - Probably Dispensable
NM_001258392	CLPB	5	1.82	2.375	1.81	3.325	3.01	2.76	3.52	1.635	2.02	1.78	1.6	1.68	1.65	1.68	1.4	0.62	7.66363	Encodes PTM Sites and Other General Protein Features = N; Encodes a Functional Element Predicted by Interpro = N; Contains Pathogenic or Likely Pathogenic Missense Variants = Y	Indeterminate - Probably Dispensable
NM_001258392	CLPB	11	1.82	2.375	1.81	3.325	3.01	2.76	3.52	1.635	2.02	1.78	1.6	1.68	1.65	1.68	1.4	0.62	7.66363	Encodes PTM Sites and Other General Protein Features = N; Encodes a Functional Element Predicted by Interpro = Y; Contains Pathogenic or Likely Pathogenic Missense Variants = Y	Indeterminate - Probably Dispensable
NM_006012	CLPP	2	2.325	2.29	2.17	6.92	6.16	2.29	2.48	2.33	2.545	2.245	2.12	3.21	2.87	14.13	8.29	2.67	1.17226	Encodes PTM Sites and Other General Protein Features = N; Encodes a Functional Element Predicted by Interpro = N; Contains Pathogenic or Likely Pathogenic Missense Variants = Y	Indeterminate - Probably Dispensable
NM_016284	CNOT1	43	2.545	2.915	3.25	12.13	12.72	4.84	3.985	2.32	2.83	3.14	2.51	3.93	2.7	50.345	25.39	2.58	24.0155	Encodes PTM Sites and Other General Protein Features = N; Encodes a Functional Element Predicted by Interpro = Y; Contains Pathogenic or Likely Pathogenic Missense Variants = N	Indeterminate - Probably Dispensable
NM_016284	CNOT1	14	2.545	2.915	3.25	12.13	12.72	4.84	3.985	2.32	2.83	3.14	2.51	3.93	2.7	50.345	25.39	2.58	24.0155	Encodes PTM Sites and Other General Protein Features = N; Encodes a Functional Element Predicted by Interpro = Y; Contains Pathogenic or Likely Pathogenic Missense Variants = N	Indeterminate - Probably Dispensable
NM_016284	CNOT1	48	2.545	2.915	3.25	12.13	12.72	4.84	3.985	2.32	2.83	3.14	2.51	3.93	2.7	50.345	25.39	2.58	24.0155	Encodes PTM Sites and Other General Protein Features = N; Encodes a Functional Element Predicted by Interpro = Y; Contains Pathogenic or Likely Pathogenic Missense Variants = Y	Indeterminate - Probably Dispensable
NM_016284	CNOT1	45	2.545	2.915	3.25	12.13	12.72	4.84	3.985	2.32	2.83	3.14	2.51	3.93	2.7	50.345	25.39	2.58	24.0155	Encodes PTM Sites and Other General Protein Features = N; Encodes a Functional Element Predicted by Interpro = Y; Contains Pathogenic or Likely Pathogenic Missense Variants = N	Indeterminate - Probably Dispensable
NM_014516	CNOT3	4	3.585	4.475	4.71	15.065	16.56	7.49	6.485	3.82	4.54	5.1	4.11	4.03	3.165	21.115	17.29	4.16	3.17881	Encodes PTM Sites and Other General Protein Features = N; Encodes a Functional Element Predicted by Interpro = Y; Contains Pathogenic or Likely Pathogenic Missense Variants = N	Indeterminate - Probably Dispensable
NM_014516	CNOT3	5	3.585	4.475	4.71	15.065	16.56	7.49	6.485	3.82	4.54	5.1	4.11	4.03	3.165	21.115	17.29	4.16	3.17881	Encodes PTM Sites and Other General Protein Features = N; Encodes a Functional Element Predicted by Interpro = Y; Contains Pathogenic or Likely Pathogenic Missense Variants = Y	Indeterminate - Probably Dispensable
NM_014516	CNOT3	7	3.585	4.475	4.71	15.065	16.56	7.49	6.485	3.82	4.54	5.1	4.11	4.03	3.165	21.115	17.29	4.16	3.17881	Encodes PTM Sites and Other General Protein Features = N; Encodes a Functional Element Predicted by Interpro = Y; Contains Pathogenic or Likely Pathogenic Missense Variants = N	Indeterminate - Probably Dispensable
NM_031431	COG3	5	3.405	3.825	4.34	16.41	14.82	5.02	5.44	3.875	5.08	4.8	3.73	5.34	4.04	10.07	10.81	10.25	13.5242	Encodes PTM Sites and Other General Protein Features = N; Encodes a Functional Element Predicted by Interpro = Y; Contains Pathogenic or Likely Pathogenic Missense Variants = N	Indeterminate - Probably Dispensable
NM_031431	COG3	8	3.405	3.825	4.34	16.41	14.82	5.02	5.44	3.875	5.08	4.8	3.73	5.34	4.04	10.07	10.81	10.25	13.5242	Encodes PTM Sites and Other General Protein Features = N; Encodes a Functional Element Predicted by Interpro = Y; Contains Pathogenic or Likely Pathogenic Missense Variants = N	Indeterminate - Probably Dispensable
NM_031431	COG3	16	3.405	3.825	4.34	16.41	14.82	5.02	5.44	3.875	5.08	4.8	3.73	5.34	4.04	10.07	10.81	10.25	13.5242	Encodes PTM Sites and Other General Protein Features = N; Encodes a Functional Element Predicted by Interpro = Y; Contains Pathogenic or Likely Pathogenic Missense Variants = N	Indeterminate - Probably Dispensable
NM_031431	COG3	6	3.405	3.825	4.34	16.41	14.82	5.02	5.44	3.875	5.08	4.8	3.73	5.34	4.04	10.07	10.81	10.25	13.5242	Encodes PTM Sites and Other General Protein Features = N; Encodes a Functional Element Predicted by Interpro = Y; Contains Pathogenic or Likely Pathogenic Missense Variants = N	Indeterminate - Probably Dispensable
NM_031431	COG3	7	3.405	3.825	4.34	16.41	14.82	5.02	5.44	3.875	5.08	4.8	3.73	5.34	4.04	10.07	10.81	10.25	13.5242	Encodes PTM Sites and Other General Protein Features = N; Encodes a Functional Element Predicted by Interpro = Y; Contains Pathogenic or Likely Pathogenic Missense Variants = N	Indeterminate - Probably Dispensable
NM_015386	COG4	13	8.86	10.66	10.35	21.985	20.46	13.43	13.435	8.005	10.335	10.12	9.18	12.6	9.655	22.25	25.62	4.94	11.2085	Encodes PTM Sites and Other General Protein Features = N; Encodes a Functional Element Predicted by Interpro = Y; Contains Pathogenic or Likely Pathogenic Missense Variants = N	Indeterminate - Probably Dispensable
NM_015386	COG4	14	8.86	10.66	10.35	21.985	20.46	13.43	13.435	8.005	10.335	10.12	9.18	12.6	9.655	22.25	25.62	4.94	11.2085	Encodes PTM Sites and Other General Protein Features = N; Encodes a Functional Element Predicted by Interpro = Y; Contains Pathogenic or Likely Pathogenic Missense Variants = N	Indeterminate - Probably Dispensable
NM_006348	COG5	16	3.635	4.895	4.64	6.685	6.84	5.29	5.735	3.39	4.62	4.595	3.58	5.5	3.845	8.385	10.99	2.24	14.8726	Encodes PTM Sites and Other General Protein Features = N; Encodes a Functional Element Predicted by Interpro = N; Contains Pathogenic or Likely Pathogenic Missense Variants = Y	Indeterminate - Probably Dispensable
NM_006348	COG5	10	3.635	4.895	4.64	6.685	6.84	5.29	5.735	3.39	4.62	4.595	3.58	5.5	3.845	8.385	10.99	2.24	14.8726	Encodes PTM Sites and Other General Protein Features = N; Encodes a Functional Element Predicted by Interpro = Y; Contains Pathogenic or Likely Pathogenic Missense Variants = N	Indeterminate - Probably Dispensable
NM_020751	COG6	17	3.675	4.11	4.42	8.515	8.59	4.44	5.065	3.215	4.25	4.35	3.38	5.02	3.83	9.065	12.35	2.27	9.12704	Encodes PTM Sites and Other General Protein Features = N; Encodes a Functional Element Predicted by Interpro = Y; Contains Pathogenic or Likely Pathogenic Missense Variants = N	Indeterminate - Probably Dispensable
NM_020751	COG6	3	3.675	4.11	4.42	8.515	8.59	4.44	5.065	3.215	4.25	4.35	3.38	5.02	3.83	9.065	12.35	2.27	9.12704	Encodes PTM Sites and Other General Protein Features = N; Encodes a Functional Element Predicted by Interpro = Y; Contains Pathogenic or Likely Pathogenic Missense Variants = N	Indeterminate - Probably Dispensable
NM_020751	COG6	16	3.675	4.11	4.42	8.515	8.59	4.44	5.065	3.215	4.25	4.35	3.38	5.02	3.83	9.065	12.35	2.27	9.12704	Encodes PTM Sites and Other General Protein Features = N; Encodes a Functional Element Predicted by Interpro = Y; Contains Pathogenic or Likely Pathogenic Missense Variants = Y	Indeterminate - Probably Dispensable
NM_020751	COG6	9	3.675	4.11	4.42	8.515	8.59	4.44	5.065	3.215	4.25	4.35	3.38	5.02	3.83	9.065	12.35	2.27	9.12704	Encodes PTM Sites and Other General Protein Features = N; Encodes a Functional Element Predicted by Interpro = Y; Contains Pathogenic or Likely Pathogenic Missense Variants = N	Indeterminate - Probably Dispensable
NM_020751	COG6	14	3.675	4.11	4.42	8.515	8.59	4.44	5.065	3.215	4.25	4.35	3.38	5.02	3.83	9.065	12.35	2.27	9.12704	Encodes PTM Sites and Other General Protein Features = N; Encodes a Functional Element Predicted by Interpro = Y; Contains Pathogenic or Likely Pathogenic Missense Variants = N	Indeterminate - Probably Dispensable
NM_020751	COG6	2	3.675	4.11	4.42	8.515	8.59	4.44	5.065	3.215	4.25	4.35	3.38	5.02	3.83	9.065	12.35	2.27	9.12704	Encodes PTM Sites and Other General Protein Features = N; Encodes a Functional Element Predicted by Interpro = Y; Contains Pathogenic or Likely Pathogenic Missense Variants = N	Indeterminate - Probably Dispensable
NM_020751	COG6	15	3.675	4.11	4.42	8.515	8.59	4.44	5.065	3.215	4.25	4.35	3.38	5.02	3.83	9.065	12.35	2.27	9.12704	Encodes PTM Sites and Other General Protein Features = N; Encodes a Functional Element Predicted by Interpro = Y; Contains Pathogenic or Likely Pathogenic Missense Variants = N	Indeterminate - Probably Dispensable
NM_153603	COG7	14	4.155	4.905	5.24	7.69	7.5	6.57	6.77	4.22	5.99	5.835	4.34	4.9	4.02	7.465	9.42	3.04	15.6563	Encodes PTM Sites and Other General Protein Features = N; Encodes a Functional Element Predicted by Interpro = N; Contains Pathogenic or Likely Pathogenic Missense Variants = Y	Indeterminate - Probably Dispensable
NM_024656	COLGALT1	2	2.46	2.935	3.06	12.65	12.91	4.66	4.475	2.845	3.725	3.25	2.42	4.32	2.965	15.685	78.4	4.89	1.22164	Encodes PTM Sites and Other General Protein Features = Y; Encodes a Functional Element Predicted by Interpro = N; Contains Pathogenic or Likely Pathogenic Missense Variants = N	Indeterminate - Probably Dispensable
NM_024656	COLGALT1	4	2.46	2.935	3.06	12.65	12.91	4.66	4.475	2.845	3.725	3.25	2.42	4.32	2.965	15.685	78.4	4.89	1.22164	Encodes PTM Sites and Other General Protein Features = Y; Encodes a Functional Element Predicted by Interpro = N; Contains Pathogenic or Likely Pathogenic Missense Variants = N	Indeterminate - Probably Dispensable
NM_005677	COLQ	14	1.205	1.41	1.26	2.88	2.48	1.46	1.54	1.34	1.42	1.395	1.04	0.82	0.695	0.14	0.09	0.43	0.354992	Encodes PTM Sites and Other General Protein Features = N; Encodes a Functional Element Predicted by Interpro = N; Contains Pathogenic or Likely Pathogenic Missense Variants = Y	Indeterminate - Probably Dispensable
NM_004371	COPA	27	8.27	10.13	10.67	15.855	14.1	11.58	13.48	8.885	11.4	10.5	9.48	13.66	10.93	36.53	55.82	7.59	1.76396	Encodes PTM Sites and Other General Protein Features = N; Encodes a Functional Element Predicted by Interpro = Y; Contains Pathogenic or Likely Pathogenic Missense Variants = N	Indeterminate - Probably Dispensable
NM_004371	COPA	26	8.27	10.13	10.67	15.855	14.1	11.58	13.48	8.885	11.4	10.5	9.48	13.66	10.93	36.53	55.82	7.59	1.76396	Encodes PTM Sites and Other General Protein Features = N; Encodes a Functional Element Predicted by Interpro = Y; Contains Pathogenic or Likely Pathogenic Missense Variants = N	Indeterminate - Probably Dispensable
NM_004371	COPA	24	8.27	10.13	10.67	15.855	14.1	11.58	13.48	8.885	11.4	10.5	9.48	13.66	10.93	36.53	55.82	7.59	1.76396	Encodes PTM Sites and Other General Protein Features = N; Encodes a Functional Element Predicted by Interpro = Y; Contains Pathogenic or Likely Pathogenic Missense Variants = N	Indeterminate - Probably Dispensable
NM_004371	COPA	21	8.27	10.13	10.67	15.855	14.1	11.58	13.48	8.885	11.4	10.5	9.48	13.66	10.93	36.53	55.82	7.59	1.76396	Encodes PTM Sites and Other General Protein Features = N; Encodes a Functional Element Predicted by Interpro = Y; Contains Pathogenic or Likely Pathogenic Missense Variants = N	Indeterminate - Probably Dispensable
NM_004371	COPA	30	8.27	10.13	10.67	15.855	14.1	11.58	13.48	8.885	11.4	10.5	9.48	13.66	10.93	36.53	55.82	7.59	1.76396	Encodes PTM Sites and Other General Protein Features = N; Encodes a Functional Element Predicted by Interpro = Y; Contains Pathogenic or Likely Pathogenic Missense Variants = N	Indeterminate - Probably Dispensable
NM_004371	COPA	19	8.27	10.13	10.67	15.855	14.1	11.58	13.48	8.885	11.4	10.5	9.48	13.66	10.93	36.53	55.82	7.59	1.76396	Encodes PTM Sites and Other General Protein Features = N; Encodes a Functional Element Predicted by Interpro = Y; Contains Pathogenic or Likely Pathogenic Missense Variants = N	Indeterminate - Probably Dispensable
NM_004371	COPA	31	8.27	10.13	10.67	15.855	14.1	11.58	13.48	8.885	11.4	10.5	9.48	13.66	10.93	36.53	55.82	7.59	1.76396	Encodes PTM Sites and Other General Protein Features = N; Encodes a Functional Element Predicted by Interpro = Y; Contains Pathogenic or Likely Pathogenic Missense Variants = N	Indeterminate - Probably Dispensable
NM_004371	COPA	32	8.27	10.13	10.67	15.855	14.1	11.58	13.48	8.885	11.4	10.5	9.48	13.66	10.93	36.53	55.82	7.59	1.76396	Encodes PTM Sites and Other General Protein Features = N; Encodes a Functional Element Predicted by Interpro = Y; Contains Pathogenic or Likely Pathogenic Missense Variants = N	Indeterminate - Probably Dispensable
NM_001144061	COPB1	20	9.25	10.02	10.95	26.415	24.19	12.42	12.97	10.08	12.89	11.11	9.57	14.08	10.415	60.39	93.07	16.02	47.1651	Encodes PTM Sites and Other General Protein Features = N; Encodes a Functional Element Predicted by Interpro = Y; Contains Pathogenic or Likely Pathogenic Missense Variants = N	Indeterminate - Probably Dispensable
NM_001144061	COPB1	6	9.25	10.02	10.95	26.415	24.19	12.42	12.97	10.08	12.89	11.11	9.57	14.08	10.415	60.39	93.07	16.02	47.1651	Encodes PTM Sites and Other General Protein Features = N; Encodes a Functional Element Predicted by Interpro = Y; Contains Pathogenic or Likely Pathogenic Missense Variants = N	Indeterminate - Probably Dispensable
NM_001144061	COPB1	18	9.25	10.02	10.95	26.415	24.19	12.42	12.97	10.08	12.89	11.11	9.57	14.08	10.415	60.39	93.07	16.02	47.1651	Encodes PTM Sites and Other General Protein Features = N; Encodes a Functional Element Predicted by Interpro = Y; Contains Pathogenic or Likely Pathogenic Missense Variants = N	Indeterminate - Probably Dispensable
NM_001144061	COPB1	21	9.25	10.02	10.95	26.415	24.19	12.42	12.97	10.08	12.89	11.11	9.57	14.08	10.415	60.39	93.07	16.02	47.1651	Encodes PTM Sites and Other General Protein Features = N; Encodes a Functional Element Predicted by Interpro = Y; Contains Pathogenic or Likely Pathogenic Missense Variants = N	Indeterminate - Probably Dispensable
NM_001144061	COPB1	16	9.25	10.02	10.95	26.415	24.19	12.42	12.97	10.08	12.89	11.11	9.57	14.08	10.415	60.39	93.07	16.02	47.1651	Encodes PTM Sites and Other General Protein Features = N; Encodes a Functional Element Predicted by Interpro = Y; Contains Pathogenic or Likely Pathogenic Missense Variants = Y	Indeterminate - Probably Dispensable
NM_004766	COPB2	18	3.99	4.155	4.87	0.495	1.28	6.44	5.97	4.475	6.875	4.665	3.92	8.44	5.795	53.9	106.38	9.57	28.726	Encodes PTM Sites and Other General Protein Features = N; Encodes a Functional Element Predicted by Interpro = Y; Contains Pathogenic or Likely Pathogenic Missense Variants = N	Indeterminate - Probably Dispensable
NM_004766	COPB2	10	3.99	4.155	4.87	0.495	1.28	6.44	5.97	4.475	6.875	4.665	3.92	8.44	5.795	53.9	106.38	9.57	28.726	Encodes PTM Sites and Other General Protein Features = N; Encodes a Functional Element Predicted by Interpro = Y; Contains Pathogenic or Likely Pathogenic Missense Variants = N	Indeterminate - Probably Dispensable
NM_004766	COPB2	16	3.99	4.155	4.87	0.495	1.28	6.44	5.97	4.475	6.875	4.665	3.92	8.44	5.795	53.9	106.38	9.57	28.726	Encodes PTM Sites and Other General Protein Features = N; Encodes a Functional Element Predicted by Interpro = Y; Contains Pathogenic or Likely Pathogenic Missense Variants = N	Indeterminate - Probably Dispensable
NM_004766	COPB2	13	3.99	4.155	4.87	0.495	1.28	6.44	5.97	4.475	6.875	4.665	3.92	8.44	5.795	53.9	106.38	9.57	28.726	Encodes PTM Sites and Other General Protein Features = N; Encodes a Functional Element Predicted by Interpro = Y; Contains Pathogenic or Likely Pathogenic Missense Variants = N	Indeterminate - Probably Dispensable
NM_182476	COQ6	7	2.74	2.57	2.39	3	2.86	2.47	2.41	2.57	2.82	2.52	2.45	4.41	3.125	4.32	4.66	11.97	1.56387	Encodes PTM Sites and Other General Protein Features = N; Encodes a Functional Element Predicted by Interpro = Y; Contains Pathogenic or Likely Pathogenic Missense Variants = Y	Indeterminate - Probably Dispensable
NM_182476	COQ6	6	2.74	2.57	2.39	3	2.86	2.47	2.41	2.57	2.82	2.52	2.45	4.41	3.125	4.32	4.66	11.97	1.56387	Encodes PTM Sites and Other General Protein Features = N; Encodes a Functional Element Predicted by Interpro = Y; Contains Pathogenic or Likely Pathogenic Missense Variants = Y	Indeterminate - Probably Dispensable
NM_182476	COQ6	8	2.74	2.57	2.39	3	2.86	2.47	2.41	2.57	2.82	2.52	2.45	4.41	3.125	4.32	4.66	11.97	1.56387	Encodes PTM Sites and Other General Protein Features = N; Encodes a Functional Element Predicted by Interpro = Y; Contains Pathogenic or Likely Pathogenic Missense Variants = N	Indeterminate - Probably Dispensable
NM_020247	COQ8A	14	3.135	4.895	4.25	42.465	42.14	7.5	7.58	3.515	4.975	4.965	3.49	5.38	3.765	6.595	4.74	11.72	1.55818	Encodes PTM Sites and Other General Protein Features = N; Encodes a Functional Element Predicted by Interpro = Y; Contains Pathogenic or Likely Pathogenic Missense Variants = N	Indeterminate - Probably Dispensable
NM_015692	CPAMD8	6	0.07	0.09	0.08	0.03	0.06	0.14	0.07	0.2	0.33	0.08	0.07	1.26	1.225	0	0	0.05	0.105724	Encodes PTM Sites and Other General Protein Features = N; Encodes a Functional Element Predicted by Interpro = Y; Contains Pathogenic or Likely Pathogenic Missense Variants = N	Indeterminate - Probably Dispensable
NM_015692	CPAMD8	19	0.07	0.09	0.08	0.03	0.06	0.14	0.07	0.2	0.33	0.08	0.07	1.26	1.225	0	0	0.05	0.105724	Encodes PTM Sites and Other General Protein Features = Y; Encodes a Functional Element Predicted by Interpro = Y; Contains Pathogenic or Likely Pathogenic Missense Variants = N	Indeterminate - Probably Dispensable
NM_015692	CPAMD8	29	0.07	0.09	0.08	0.03	0.06	0.14	0.07	0.2	0.33	0.08	0.07	1.26	1.225	0	0	0.05	0.105724	Encodes PTM Sites and Other General Protein Features = N; Encodes a Functional Element Predicted by Interpro = Y; Contains Pathogenic or Likely Pathogenic Missense Variants = N	Indeterminate - Probably Dispensable
NM_015692	CPAMD8	37	0.07	0.09	0.08	0.03	0.06	0.14	0.07	0.2	0.33	0.08	0.07	1.26	1.225	0	0	0.05	0.105724	Encodes PTM Sites and Other General Protein Features = N; Encodes a Functional Element Predicted by Interpro = Y; Contains Pathogenic or Likely Pathogenic Missense Variants = N	Indeterminate - Probably Dispensable
NM_015692	CPAMD8	31	0.07	0.09	0.08	0.03	0.06	0.14	0.07	0.2	0.33	0.08	0.07	1.26	1.225	0	0	0.05	0.105724	Encodes PTM Sites and Other General Protein Features = N; Encodes a Functional Element Predicted by Interpro = Y; Contains Pathogenic or Likely Pathogenic Missense Variants = N	Indeterminate - Probably Dispensable
NM_015692	CPAMD8	39	0.07	0.09	0.08	0.03	0.06	0.14	0.07	0.2	0.33	0.08	0.07	1.26	1.225	0	0	0.05	0.105724	Encodes PTM Sites and Other General Protein Features = N; Encodes a Functional Element Predicted by Interpro = Y; Contains Pathogenic or Likely Pathogenic Missense Variants = N	Indeterminate - Probably Dispensable
NM_015692	CPAMD8	8	0.07	0.09	0.08	0.03	0.06	0.14	0.07	0.2	0.33	0.08	0.07	1.26	1.225	0	0	0.05	0.105724	Encodes PTM Sites and Other General Protein Features = Y; Encodes a Functional Element Predicted by Interpro = Y; Contains Pathogenic or Likely Pathogenic Missense Variants = N	Indeterminate - Probably Dispensable
NM_015692	CPAMD8	13	0.07	0.09	0.08	0.03	0.06	0.14	0.07	0.2	0.33	0.08	0.07	1.26	1.225	0	0	0.05	0.105724	Encodes PTM Sites and Other General Protein Features = N; Encodes a Functional Element Predicted by Interpro = Y; Contains Pathogenic or Likely Pathogenic Missense Variants = N	Indeterminate - Probably Dispensable
NM_015692	CPAMD8	16	0.07	0.09	0.08	0.03	0.06	0.14	0.07	0.2	0.33	0.08	0.07	1.26	1.225	0	0	0.05	0.105724	Encodes PTM Sites and Other General Protein Features = N; Encodes a Functional Element Predicted by Interpro = Y; Contains Pathogenic or Likely Pathogenic Missense Variants = N	Indeterminate - Probably Dispensable
NM_015692	CPAMD8	33	0.07	0.09	0.08	0.03	0.06	0.14	0.07	0.2	0.33	0.08	0.07	1.26	1.225	0	0	0.05	0.105724	Encodes PTM Sites and Other General Protein Features = Y; Encodes a Functional Element Predicted by Interpro = Y; Contains Pathogenic or Likely Pathogenic Missense Variants = N	Indeterminate - Probably Dispensable
NM_015692	CPAMD8	17	0.07	0.09	0.08	0.03	0.06	0.14	0.07	0.2	0.33	0.08	0.07	1.26	1.225	0	0	0.05	0.105724	Encodes PTM Sites and Other General Protein Features = Y; Encodes a Functional Element Predicted by Interpro = N; Contains Pathogenic or Likely Pathogenic Missense Variants = N	Indeterminate - Probably Dispensable
NM_015692	CPAMD8	12	0.07	0.09	0.08	0.03	0.06	0.14	0.07	0.2	0.33	0.08	0.07	1.26	1.225	0	0	0.05	0.105724	Encodes PTM Sites and Other General Protein Features = N; Encodes a Functional Element Predicted by Interpro = Y; Contains Pathogenic or Likely Pathogenic Missense Variants = N	Indeterminate - Probably Dispensable
NM_015692	CPAMD8	26	0.07	0.09	0.08	0.03	0.06	0.14	0.07	0.2	0.33	0.08	0.07	1.26	1.225	0	0	0.05	0.105724	Encodes PTM Sites and Other General Protein Features = N; Encodes a Functional Element Predicted by Interpro = Y; Contains Pathogenic or Likely Pathogenic Missense Variants = N	Indeterminate - Probably Dispensable
NM_015692	CPAMD8	11	0.07	0.09	0.08	0.03	0.06	0.14	0.07	0.2	0.33	0.08	0.07	1.26	1.225	0	0	0.05	0.105724	Encodes PTM Sites and Other General Protein Features = N; Encodes a Functional Element Predicted by Interpro = Y; Contains Pathogenic or Likely Pathogenic Missense Variants = N	Indeterminate - Probably Dispensable
NM_001384732	CPLANE1	4	0.1	0.185	0.16	1.11	2.23	0.63	0.33	0.13	0.16	0.16	0.14	0.13	0.1	0.52	1.5	0.06	1.73102	Encodes PTM Sites and Other General Protein Features = N; Encodes a Functional Element Predicted by Interpro = N; Contains Pathogenic or Likely Pathogenic Missense Variants = Y	Indeterminate - Probably Dispensable
NM_001384732	CPLANE1	23	0.1	0.185	0.16	1.11	2.23	0.63	0.33	0.13	0.16	0.16	0.14	0.13	0.1	0.52	1.5	0.06	1.73102	Encodes PTM Sites and Other General Protein Features = N; Encodes a Functional Element Predicted by Interpro = N; Contains Pathogenic or Likely Pathogenic Missense Variants = Y	Indeterminate - Probably Dispensable
NM_001384732	CPLANE1	15	0.1	0.185	0.16	1.11	2.23	0.63	0.33	0.13	0.16	0.16	0.14	0.13	0.1	0.52	1.5	0.06	1.73102	Encodes PTM Sites and Other General Protein Features = N; Encodes a Functional Element Predicted by Interpro = N; Contains Pathogenic or Likely Pathogenic Missense Variants = Y	Indeterminate - Probably Dispensable
NM_001384732	CPLANE1	20	0.1	0.185	0.16	1.11	2.23	0.63	0.33	0.13	0.16	0.16	0.14	0.13	0.1	0.52	1.5	0.06	1.73102	Encodes PTM Sites and Other General Protein Features = N; Encodes a Functional Element Predicted by Interpro = N; Contains Pathogenic or Likely Pathogenic Missense Variants = Y	Indeterminate - Probably Dispensable
NM_001384732	CPLANE1	16	0.1	0.185	0.16	1.11	2.23	0.63	0.33	0.13	0.16	0.16	0.14	0.13	0.1	0.52	1.5	0.06	1.73102	Encodes PTM Sites and Other General Protein Features = N; Encodes a Functional Element Predicted by Interpro = N; Contains Pathogenic or Likely Pathogenic Missense Variants = Y	Indeterminate - Probably Dispensable
NM_000097	CPOX	3	5.85	4.73	7.15	8.705	8.49	6.14	6.665	8.28	7.21	6.085	6.61	24.34	10.865	50.28	14.79	12.12	6.15398	Encodes PTM Sites and Other General Protein Features = Y; Encodes a Functional Element Predicted by Interpro = N; Contains Pathogenic or Likely Pathogenic Missense Variants = N	Indeterminate - Probably Dispensable
NM_001875	CPS1	23	0	0	0	0	0	0	0	0	0	0	0	1.02	0.64	0	0.33	19.28	0.0132136	Encodes PTM Sites and Other General Protein Features = N; Encodes a Functional Element Predicted by Interpro = Y; Contains Pathogenic or Likely Pathogenic Missense Variants = N	Indeterminate - Probably Dispensable
NM_001875	CPS1	33	0	0	0	0	0	0	0	0	0	0	0	1.02	0.64	0	0.33	19.28	0.0132136	Encodes PTM Sites and Other General Protein Features = Y; Encodes a Functional Element Predicted by Interpro = N; Contains Pathogenic or Likely Pathogenic Missense Variants = Y	Indeterminate - Probably Dispensable
NM_013291	CPSF1	34	5.985	7.415	8.39	36.835	44.43	14.28	11.025	6.085	8.585	9.05	7.16	8.27	5.925	20.57	17.83	10.11	6.79025	Encodes PTM Sites and Other General Protein Features = N; Encodes a Functional Element Predicted by Interpro = Y; Contains Pathogenic or Likely Pathogenic Missense Variants = Y	Indeterminate - Probably Dispensable
NM_013291	CPSF1	15	5.985	7.415	8.39	36.835	44.43	14.28	11.025	6.085	8.585	9.05	7.16	8.27	5.925	20.57	17.83	10.11	6.79025	Encodes PTM Sites and Other General Protein Features = N; Encodes a Functional Element Predicted by Interpro = Y; Contains Pathogenic or Likely Pathogenic Missense Variants = N	Indeterminate - Probably Dispensable
NM_013291	CPSF1	5	5.985	7.415	8.39	36.835	44.43	14.28	11.025	6.085	8.585	9.05	7.16	8.27	5.925	20.57	17.83	10.11	6.79025	Encodes PTM Sites and Other General Protein Features = N; Encodes a Functional Element Predicted by Interpro = Y; Contains Pathogenic or Likely Pathogenic Missense Variants = N	Indeterminate - Probably Dispensable
NM_013291	CPSF1	16	5.985	7.415	8.39	36.835	44.43	14.28	11.025	6.085	8.585	9.05	7.16	8.27	5.925	20.57	17.83	10.11	6.79025	Encodes PTM Sites and Other General Protein Features = N; Encodes a Functional Element Predicted by Interpro = Y; Contains Pathogenic or Likely Pathogenic Missense Variants = Y	Indeterminate - Probably Dispensable
NM_013291	CPSF1	9	5.985	7.415	8.39	36.835	44.43	14.28	11.025	6.085	8.585	9.05	7.16	8.27	5.925	20.57	17.83	10.11	6.79025	Encodes PTM Sites and Other General Protein Features = N; Encodes a Functional Element Predicted by Interpro = Y; Contains Pathogenic or Likely Pathogenic Missense Variants = N	Indeterminate - Probably Dispensable
NM_013291	CPSF1	7	5.985	7.415	8.39	36.835	44.43	14.28	11.025	6.085	8.585	9.05	7.16	8.27	5.925	20.57	17.83	10.11	6.79025	Encodes PTM Sites and Other General Protein Features = N; Encodes a Functional Element Predicted by Interpro = Y; Contains Pathogenic or Likely Pathogenic Missense Variants = N	Indeterminate - Probably Dispensable
NM_013291	CPSF1	31	5.985	7.415	8.39	36.835	44.43	14.28	11.025	6.085	8.585	9.05	7.16	8.27	5.925	20.57	17.83	10.11	6.79025	Encodes PTM Sites and Other General Protein Features = N; Encodes a Functional Element Predicted by Interpro = Y; Contains Pathogenic or Likely Pathogenic Missense Variants = N	Indeterminate - Probably Dispensable
NM_013291	CPSF1	35	5.985	7.415	8.39	36.835	44.43	14.28	11.025	6.085	8.585	9.05	7.16	8.27	5.925	20.57	17.83	10.11	6.79025	Encodes PTM Sites and Other General Protein Features = N; Encodes a Functional Element Predicted by Interpro = Y; Contains Pathogenic or Likely Pathogenic Missense Variants = N	Indeterminate - Probably Dispensable
NM_013291	CPSF1	32	5.985	7.415	8.39	36.835	44.43	14.28	11.025	6.085	8.585	9.05	7.16	8.27	5.925	20.57	17.83	10.11	6.79025	Encodes PTM Sites and Other General Protein Features = N; Encodes a Functional Element Predicted by Interpro = Y; Contains Pathogenic or Likely Pathogenic Missense Variants = N	Indeterminate - Probably Dispensable
NM_016207	CPSF3	6	4.82	5.275	6.29	9.26	8.49	6.73	8.07	5.13	7.105	6.265	5.76	7.84	6.15	38.3	25.51	4.89	15.158	Encodes PTM Sites and Other General Protein Features = Y; Encodes a Functional Element Predicted by Interpro = Y; Contains Pathogenic or Likely Pathogenic Missense Variants = N	Indeterminate - Probably Dispensable
NM_016207	CPSF3	13	4.82	5.275	6.29	9.26	8.49	6.73	8.07	5.13	7.105	6.265	5.76	7.84	6.15	38.3	25.51	4.89	15.158	Encodes PTM Sites and Other General Protein Features = N; Encodes a Functional Element Predicted by Interpro = Y; Contains Pathogenic or Likely Pathogenic Missense Variants = N	Indeterminate - Probably Dispensable
NM_016207	CPSF3	4	4.82	5.275	6.29	9.26	8.49	6.73	8.07	5.13	7.105	6.265	5.76	7.84	6.15	38.3	25.51	4.89	15.158	Encodes PTM Sites and Other General Protein Features = Y; Encodes a Functional Element Predicted by Interpro = Y; Contains Pathogenic or Likely Pathogenic Missense Variants = N	Indeterminate - Probably Dispensable
NM_016207	CPSF3	10	4.82	5.275	6.29	9.26	8.49	6.73	8.07	5.13	7.105	6.265	5.76	7.84	6.15	38.3	25.51	4.89	15.158	Encodes PTM Sites and Other General Protein Features = Y; Encodes a Functional Element Predicted by Interpro = Y; Contains Pathogenic or Likely Pathogenic Missense Variants = N	Indeterminate - Probably Dispensable
NM_016207	CPSF3	11	4.82	5.275	6.29	9.26	8.49	6.73	8.07	5.13	7.105	6.265	5.76	7.84	6.15	38.3	25.51	4.89	15.158	Encodes PTM Sites and Other General Protein Features = Y; Encodes a Functional Element Predicted by Interpro = Y; Contains Pathogenic or Likely Pathogenic Missense Variants = N	Indeterminate - Probably Dispensable
NM_016207	CPSF3	9	4.82	5.275	6.29	9.26	8.49	6.73	8.07	5.13	7.105	6.265	5.76	7.84	6.15	38.3	25.51	4.89	15.158	Encodes PTM Sites and Other General Protein Features = N; Encodes a Functional Element Predicted by Interpro = Y; Contains Pathogenic or Likely Pathogenic Missense Variants = Y	Indeterminate - Probably Dispensable
NM_000755	CRAT	4	12.775	17.04	12.81	15.87	18.97	22.74	19.825	10.01	14.36	13.55	11.6	7.6	12.63	2.505	18.31	23.9	0.885117	Encodes PTM Sites and Other General Protein Features = N; Encodes a Functional Element Predicted by Interpro = Y; Contains Pathogenic or Likely Pathogenic Missense Variants = N	Indeterminate - Probably Dispensable
NM_000755	CRAT	12	12.775	17.04	12.81	15.87	18.97	22.74	19.825	10.01	14.36	13.55	11.6	7.6	12.63	2.505	18.31	23.9	0.885117	Encodes PTM Sites and Other General Protein Features = Y; Encodes a Functional Element Predicted by Interpro = Y; Contains Pathogenic or Likely Pathogenic Missense Variants = N	Indeterminate - Probably Dispensable
NM_000755	CRAT	9	12.775	17.04	12.81	15.87	18.97	22.74	19.825	10.01	14.36	13.55	11.6	7.6	12.63	2.505	18.31	23.9	0.885117	Encodes PTM Sites and Other General Protein Features = N; Encodes a Functional Element Predicted by Interpro = Y; Contains Pathogenic or Likely Pathogenic Missense Variants = N	Indeterminate - Probably Dispensable
NM_000755	CRAT	10	12.775	17.04	12.81	15.87	18.97	22.74	19.825	10.01	14.36	13.55	11.6	7.6	12.63	2.505	18.31	23.9	0.885117	Encodes PTM Sites and Other General Protein Features = Y; Encodes a Functional Element Predicted by Interpro = Y; Contains Pathogenic or Likely Pathogenic Missense Variants = N	Indeterminate - Probably Dispensable
NM_000755	CRAT	13	12.775	17.04	12.81	15.87	18.97	22.74	19.825	10.01	14.36	13.55	11.6	7.6	12.63	2.505	18.31	23.9	0.885117	Encodes PTM Sites and Other General Protein Features = Y; Encodes a Functional Element Predicted by Interpro = Y; Contains Pathogenic or Likely Pathogenic Missense Variants = N	Indeterminate - Probably Dispensable
NM_004380	CREBBP	21	3.76	4.84	4.72	20.13	23.66	7.82	6.295	3.925	4.43	5.035	3.93	3.87	3.465	8.9	8	4.25	7.24391	Encodes PTM Sites and Other General Protein Features = N; Encodes a Functional Element Predicted by Interpro = Y; Contains Pathogenic or Likely Pathogenic Missense Variants = Y	Indeterminate - Probably Dispensable
NM_004380	CREBBP	22	3.76	4.84	4.72	20.13	23.66	7.82	6.295	3.925	4.43	5.035	3.93	3.87	3.465	8.9	8	4.25	7.24391	Encodes PTM Sites and Other General Protein Features = N; Encodes a Functional Element Predicted by Interpro = N; Contains Pathogenic or Likely Pathogenic Missense Variants = Y	Indeterminate - Probably Dispensable
NM_004380	CREBBP	20	3.76	4.84	4.72	20.13	23.66	7.82	6.295	3.925	4.43	5.035	3.93	3.87	3.465	8.9	8	4.25	7.24391	Encodes PTM Sites and Other General Protein Features = N; Encodes a Functional Element Predicted by Interpro = Y; Contains Pathogenic or Likely Pathogenic Missense Variants = Y	Indeterminate - Probably Dispensable
NM_001014809	CRMP1	7	1.9	3.225	1.36	11.605	10.74	4.13	5.1	2.105	2.9	2.14	1.08	0.27	0.62	0	0.23	0	3.79069	Encodes PTM Sites and Other General Protein Features = N; Encodes a Functional Element Predicted by Interpro = Y; Contains Pathogenic or Likely Pathogenic Missense Variants = N	Indeterminate - Probably Dispensable
NM_006371	CRTAP	6	17.375	11.78	14.51	9.055	9.06	13.23	14.01	16.46	16.87	12.48	15.34	27.22	24.055	2.825	24.61	2.9	20.2475	Encodes PTM Sites and Other General Protein Features = Y; Encodes a Functional Element Predicted by Interpro = N; Contains Pathogenic or Likely Pathogenic Missense Variants = N	Indeterminate - Probably Dispensable
NM_001376256	CRYM	3	16.41	64.16	59.94	159.07	131.67	82.58	104.285	18.305	7.715	201.335	37.83	1.77	1.43	2.71	0.06	3.58	68.6985	Encodes PTM Sites and Other General Protein Features = Y; Encodes a Functional Element Predicted by Interpro = N; Contains Pathogenic or Likely Pathogenic Missense Variants = N	Indeterminate - Probably Dispensable
NM_001007553	CSDE1	5	0	0	0	0	0	0	0	0	0	0	0	0	0	0	0	0	3.15224	Encodes PTM Sites and Other General Protein Features = N; Encodes a Functional Element Predicted by Interpro = Y; Contains Pathogenic or Likely Pathogenic Missense Variants = N	Indeterminate - Probably Dispensable
NM_025099	CTC1	18	1.82	2.29	2.23	18.61	21.47	4.07	2.795	1.815	2.545	2.56	1.9	2.19	1.82	7.97	1.39	2.26	13.0691	Encodes PTM Sites and Other General Protein Features = N; Encodes a Functional Element Predicted by Interpro = N; Contains Pathogenic or Likely Pathogenic Missense Variants = Y	Indeterminate - Probably Dispensable
NM_001902	CTH	7	1.47	1.825	1.24	1.75	2.04	1.66	2.05	1.195	2.01	1.665	1.1	1.02	1.445	9.535	2.98	22.62	8.96732	Encodes PTM Sites and Other General Protein Features = N; Encodes a Functional Element Predicted by Interpro = N; Contains Pathogenic or Likely Pathogenic Missense Variants = Y	Indeterminate - Probably Dispensable
NM_001902	CTH	3	1.47	1.825	1.24	1.75	2.04	1.66	2.05	1.195	2.01	1.665	1.1	1.02	1.445	9.535	2.98	22.62	8.96732	Encodes PTM Sites and Other General Protein Features = Y; Encodes a Functional Element Predicted by Interpro = N; Contains Pathogenic or Likely Pathogenic Missense Variants = N	Indeterminate - Probably Dispensable
NM_001903	CTNNA1	17	24.625	18.725	27.44	7.97	12.33	21.77	19.87	23.565	20.56	23.935	24.73	52.17	31.865	44.25	111.25	11.63	37.7262	Encodes PTM Sites and Other General Protein Features = Y; Encodes a Functional Element Predicted by Interpro = N; Contains Pathogenic or Likely Pathogenic Missense Variants = N	Indeterminate - Probably Dispensable
NM_001282597	CTNNA2	5	1.34	1.5	1.09	1.635	1.11	1.67	1.805	0.955	0.75	0.985	0.8	1.08	0.71	0	0	0	4.76667	Encodes PTM Sites and Other General Protein Features = N; Encodes a Functional Element Predicted by Interpro = Y; Contains Pathogenic or Likely Pathogenic Missense Variants = N	Indeterminate - Probably Dispensable
NM_001282597	CTNNA2	6	1.34	1.5	1.09	1.635	1.11	1.67	1.805	0.955	0.75	0.985	0.8	1.08	0.71	0	0	0	4.76667	Encodes PTM Sites and Other General Protein Features = N; Encodes a Functional Element Predicted by Interpro = Y; Contains Pathogenic or Likely Pathogenic Missense Variants = N	Indeterminate - Probably Dispensable
NM_001905	CTPS1	7	2.05	3.155	2.74	3.555	3.97	5.21	5.17	2.46	3.42	4.21	2.68	2.27	2.155	27.49	18.88	6.85	2.26941	Encodes PTM Sites and Other General Protein Features = N; Encodes a Functional Element Predicted by Interpro = Y; Contains Pathogenic or Likely Pathogenic Missense Variants = N	Indeterminate - Probably Dispensable
NM_001905	CTPS1	6	2.05	3.155	2.74	3.555	3.97	5.21	5.17	2.46	3.42	4.21	2.68	2.27	2.155	27.49	18.88	6.85	2.26941	Encodes PTM Sites and Other General Protein Features = N; Encodes a Functional Element Predicted by Interpro = Y; Contains Pathogenic or Likely Pathogenic Missense Variants = N	Indeterminate - Probably Dispensable
NM_001905	CTPS1	5	2.05	3.155	2.74	3.555	3.97	5.21	5.17	2.46	3.42	4.21	2.68	2.27	2.155	27.49	18.88	6.85	2.26941	Encodes PTM Sites and Other General Protein Features = N; Encodes a Functional Element Predicted by Interpro = Y; Contains Pathogenic or Likely Pathogenic Missense Variants = N	Indeterminate - Probably Dispensable
NM_000308	CTSA	5	14.055	18.22	18.25	20.54	20.07	25.36	30.88	14.84	19.38	15.185	17.49	20.4	16.245	25.875	133.26	22.86	55.4902	Encodes PTM Sites and Other General Protein Features = Y; Encodes a Functional Element Predicted by Interpro = N; Contains Pathogenic or Likely Pathogenic Missense Variants = N	Indeterminate - Probably Dispensable
NM_000308	CTSA	13	14.055	18.22	18.25	20.54	20.07	25.36	30.88	14.84	19.38	15.185	17.49	20.4	16.245	25.875	133.26	22.86	55.4902	Encodes PTM Sites and Other General Protein Features = N; Encodes a Functional Element Predicted by Interpro = N; Contains Pathogenic or Likely Pathogenic Missense Variants = Y	Indeterminate - Probably Dispensable
NM_000308	CTSA	14	14.055	18.22	18.25	20.54	20.07	25.36	30.88	14.84	19.38	15.185	17.49	20.4	16.245	25.875	133.26	22.86	55.4902	Encodes PTM Sites and Other General Protein Features = N; Encodes a Functional Element Predicted by Interpro = Y; Contains Pathogenic or Likely Pathogenic Missense Variants = Y	Indeterminate - Probably Dispensable
NM_001814	CTSC	6	1.935	1.68	2.24	0.745	0.45	0.91	1.675	2.46	3.5	2.125	1.69	8.74	4.37	75.07	124.67	5.46	1.4516	Encodes PTM Sites and Other General Protein Features = Y; Encodes a Functional Element Predicted by Interpro = Y; Contains Pathogenic or Likely Pathogenic Missense Variants = Y	Indeterminate - Probably Dispensable
NM_003793	CTSF	8	4.635	8.465	8.53	6.98	7.88	10.03	11.475	3.97	4.435	8.105	6.42	5.18	5.365	0	4.71	3.23	0	Encodes PTM Sites and Other General Protein Features = N; Encodes a Functional Element Predicted by Interpro = Y; Contains Pathogenic or Likely Pathogenic Missense Variants = N	Indeterminate - Probably Dispensable
NM_003793	CTSF	2	4.635	8.465	8.53	6.98	7.88	10.03	11.475	3.97	4.435	8.105	6.42	5.18	5.365	0	4.71	3.23	0	Encodes PTM Sites and Other General Protein Features = Y; Encodes a Functional Element Predicted by Interpro = N; Contains Pathogenic or Likely Pathogenic Missense Variants = N	Indeterminate - Probably Dispensable
NM_003793	CTSF	5	4.635	8.465	8.53	6.98	7.88	10.03	11.475	3.97	4.435	8.105	6.42	5.18	5.365	0	4.71	3.23	0	Encodes PTM Sites and Other General Protein Features = Y; Encodes a Functional Element Predicted by Interpro = Y; Contains Pathogenic or Likely Pathogenic Missense Variants = N	Indeterminate - Probably Dispensable
NM_003793	CTSF	9	4.635	8.465	8.53	6.98	7.88	10.03	11.475	3.97	4.435	8.105	6.42	5.18	5.365	0	4.71	3.23	0	Encodes PTM Sites and Other General Protein Features = Y; Encodes a Functional Element Predicted by Interpro = Y; Contains Pathogenic or Likely Pathogenic Missense Variants = N	Indeterminate - Probably Dispensable
NM_001081	CUBN	3	0.3	0.29	0.48	0.52	0.62	0.35	0.26	0.27	0.35	0.4	0.29	0.18	0.15	0.01	0.37	0.05	4.05156	Encodes PTM Sites and Other General Protein Features = Y; Encodes a Functional Element Predicted by Interpro = N; Contains Pathogenic or Likely Pathogenic Missense Variants = N	Indeterminate - Probably Dispensable
NM_003590	CUL3	10	2.3	3.245	2.46	7.63	5.96	3.03	4.505	2.16	2.69	2.72	2.12	1.99	1.95	2.945	2.56	0.79	7.36236	Encodes PTM Sites and Other General Protein Features = N; Encodes a Functional Element Predicted by Interpro = Y; Contains Pathogenic or Likely Pathogenic Missense Variants = N	Indeterminate - Probably Dispensable
NM_003590	CUL3	3	2.3	3.245	2.46	7.63	5.96	3.03	4.505	2.16	2.69	2.72	2.12	1.99	1.95	2.945	2.56	0.79	7.36236	Encodes PTM Sites and Other General Protein Features = N; Encodes a Functional Element Predicted by Interpro = Y; Contains Pathogenic or Likely Pathogenic Missense Variants = N	Indeterminate - Probably Dispensable
NM_003590	CUL3	9	2.3	3.245	2.46	7.63	5.96	3.03	4.505	2.16	2.69	2.72	2.12	1.99	1.95	2.945	2.56	0.79	7.36236	Encodes PTM Sites and Other General Protein Features = N; Encodes a Functional Element Predicted by Interpro = Y; Contains Pathogenic or Likely Pathogenic Missense Variants = Y	Indeterminate - Probably Dispensable
NM_003590	CUL3	8	2.3	3.245	2.46	7.63	5.96	3.03	4.505	2.16	2.69	2.72	2.12	1.99	1.95	2.945	2.56	0.79	7.36236	Encodes PTM Sites and Other General Protein Features = N; Encodes a Functional Element Predicted by Interpro = Y; Contains Pathogenic or Likely Pathogenic Missense Variants = Y	Indeterminate - Probably Dispensable
NM_001079872	CUL4B	7	1.335	1.68	1.82	3.465	3.44	2.26	2.27	1.26	1.805	1.925	1.25	2.26	1.62	5.985	21.38	1.22	3.65714e-06	Encodes PTM Sites and Other General Protein Features = N; Encodes a Functional Element Predicted by Interpro = Y; Contains Pathogenic or Likely Pathogenic Missense Variants = N	Indeterminate - Probably Dispensable
NM_001079872	CUL4B	12	1.335	1.68	1.82	3.465	3.44	2.26	2.27	1.26	1.805	1.925	1.25	2.26	1.62	5.985	21.38	1.22	3.65714e-06	Encodes PTM Sites and Other General Protein Features = N; Encodes a Functional Element Predicted by Interpro = Y; Contains Pathogenic or Likely Pathogenic Missense Variants = Y	Indeterminate - Probably Dispensable
NM_001079872	CUL4B	15	1.335	1.68	1.82	3.465	3.44	2.26	2.27	1.26	1.805	1.925	1.25	2.26	1.62	5.985	21.38	1.22	3.65714e-06	Encodes PTM Sites and Other General Protein Features = N; Encodes a Functional Element Predicted by Interpro = Y; Contains Pathogenic or Likely Pathogenic Missense Variants = N	Indeterminate - Probably Dispensable
NM_001079872	CUL4B	13	1.335	1.68	1.82	3.465	3.44	2.26	2.27	1.26	1.805	1.925	1.25	2.26	1.62	5.985	21.38	1.22	3.65714e-06	Encodes PTM Sites and Other General Protein Features = N; Encodes a Functional Element Predicted by Interpro = Y; Contains Pathogenic or Likely Pathogenic Missense Variants = Y	Indeterminate - Probably Dispensable
NM_001079872	CUL4B	16	1.335	1.68	1.82	3.465	3.44	2.26	2.27	1.26	1.805	1.925	1.25	2.26	1.62	5.985	21.38	1.22	3.65714e-06	Encodes PTM Sites and Other General Protein Features = N; Encodes a Functional Element Predicted by Interpro = Y; Contains Pathogenic or Likely Pathogenic Missense Variants = N	Indeterminate - Probably Dispensable
NM_014780	CUL7	19	0.275	0.34	0.26	0	0	0.25	0.44	0.09	0.23	0.33	0.12	0	0.04	2.205	9.71	0	3.20492	Encodes PTM Sites and Other General Protein Features = N; Encodes a Functional Element Predicted by Interpro = Y; Contains Pathogenic or Likely Pathogenic Missense Variants = N	Indeterminate - Probably Dispensable
NM_015267	CUX2	20	1.125	3.82	0.41	0.715	1.28	9.91	8.18	0.31	0.985	0.33	0.28	0.13	0.81	0.01	0	5.99	3.05461	Encodes PTM Sites and Other General Protein Features = Y; Encodes a Functional Element Predicted by Interpro = Y; Contains Pathogenic or Likely Pathogenic Missense Variants = N	Indeterminate - Probably Dispensable
NM_018294	CWF19L1	12	2.8	3.77	3.57	13.025	11.53	5.37	5.985	2.975	4.275	3.92	2.97	5.02	3.285	14.9	10.32	2.08	13.1251	Encodes PTM Sites and Other General Protein Features = N; Encodes a Functional Element Predicted by Interpro = Y; Contains Pathogenic or Likely Pathogenic Missense Variants = N	Indeterminate - Probably Dispensable
NM_000398	CYB5R3	6	0.56	0.57	0.46	0.43	0.55	0.51	0.47	0.52	0.685	0.55	0.49	0.79	0.715	1.03	3.59	1.41	0.607565	Encodes PTM Sites and Other General Protein Features = Y; Encodes a Functional Element Predicted by Interpro = Y; Contains Pathogenic or Likely Pathogenic Missense Variants = Y	Indeterminate - Probably Dispensable
NM_001037333	CYFIP2	4	18.235	32.895	21.29	67.305	60.52	38.05	40.545	15.685	15.195	30.835	15.93	7.31	8.375	31.185	1.26	1.57	42.4373	Encodes PTM Sites and Other General Protein Features = N; Encodes a Functional Element Predicted by Interpro = Y; Contains Pathogenic or Likely Pathogenic Missense Variants = Y	Indeterminate - Probably Dispensable
NM_001037333	CYFIP2	3	18.235	32.895	21.29	67.305	60.52	38.05	40.545	15.685	15.195	30.835	15.93	7.31	8.375	31.185	1.26	1.57	42.4373	Encodes PTM Sites and Other General Protein Features = N; Encodes a Functional Element Predicted by Interpro = Y; Contains Pathogenic or Likely Pathogenic Missense Variants = N	Indeterminate - Probably Dispensable
NM_001037333	CYFIP2	5	18.235	32.895	21.29	67.305	60.52	38.05	40.545	15.685	15.195	30.835	15.93	7.31	8.375	31.185	1.26	1.57	42.4373	Encodes PTM Sites and Other General Protein Features = N; Encodes a Functional Element Predicted by Interpro = Y; Contains Pathogenic or Likely Pathogenic Missense Variants = Y	Indeterminate - Probably Dispensable
NM_001037333	CYFIP2	9	18.235	32.895	21.29	67.305	60.52	38.05	40.545	15.685	15.195	30.835	15.93	7.31	8.375	31.185	1.26	1.57	42.4373	Encodes PTM Sites and Other General Protein Features = N; Encodes a Functional Element Predicted by Interpro = Y; Contains Pathogenic or Likely Pathogenic Missense Variants = Y	Indeterminate - Probably Dispensable
NM_001037333	CYFIP2	8	18.235	32.895	21.29	67.305	60.52	38.05	40.545	15.685	15.195	30.835	15.93	7.31	8.375	31.185	1.26	1.57	42.4373	Encodes PTM Sites and Other General Protein Features = N; Encodes a Functional Element Predicted by Interpro = Y; Contains Pathogenic or Likely Pathogenic Missense Variants = N	Indeterminate - Probably Dispensable
NM_000781	CYP11A1	2	0	0	0	0.09	0.18	0	0	0	0.065	0	0	0.05	0	0.295	0.03	0.33	0.426709	Encodes PTM Sites and Other General Protein Features = N; Encodes a Functional Element Predicted by Interpro = N; Contains Pathogenic or Likely Pathogenic Missense Variants = Y	Indeterminate - Probably Dispensable
NM_000102	CYP17A1	4	0	0	0	0	0	0	0	0	0	0	0	0	0	0	0	0.99	0.127223	Encodes PTM Sites and Other General Protein Features = N; Encodes a Functional Element Predicted by Interpro = N; Contains Pathogenic or Likely Pathogenic Missense Variants = Y	Indeterminate - Probably Dispensable
NM_000500	CYP21A2	6	0	0	0	0	0	0	0	0	0	0	0	0	0	0	0	4.11	0.00414133	Encodes PTM Sites and Other General Protein Features = Y; Encodes a Functional Element Predicted by Interpro = N; Contains Pathogenic or Likely Pathogenic Missense Variants = Y	Indeterminate - Probably Dispensable
NM_000500	CYP21A2	2	0	0	0	0	0	0	0	0	0	0	0	0	0	0	0	4.11	0.00414133	Encodes PTM Sites and Other General Protein Features = Y; Encodes a Functional Element Predicted by Interpro = N; Contains Pathogenic or Likely Pathogenic Missense Variants = Y	Indeterminate - Probably Dispensable
NM_000500	CYP21A2	4	0	0	0	0	0	0	0	0	0	0	0	0	0	0	0	4.11	0.00414133	Encodes PTM Sites and Other General Protein Features = N; Encodes a Functional Element Predicted by Interpro = N; Contains Pathogenic or Likely Pathogenic Missense Variants = Y	Indeterminate - Probably Dispensable
NM_183075	CYP2U1	3	2.785	3.175	3.68	8.04	7.76	3.4	3.76	2.785	3.6	3.31	2.95	3.04	3.095	1.605	5.27	1.41	6.7488	Encodes PTM Sites and Other General Protein Features = N; Encodes a Functional Element Predicted by Interpro = N; Contains Pathogenic or Likely Pathogenic Missense Variants = Y	Indeterminate - Probably Dispensable
NM_207352	CYP4V2	9	2.375	2.485	3.2	3.51	4.68	2.82	2.66	1.945	1.855	2.96	2.32	2.52	2	1.185	3.55	5.86	19.2623	Encodes PTM Sites and Other General Protein Features = N; Encodes a Functional Element Predicted by Interpro = N; Contains Pathogenic or Likely Pathogenic Missense Variants = Y	Indeterminate - Probably Dispensable
NM_152783	D2HGDH	7	3.285	3.995	3.82	7.045	7.16	5.43	5.52	2.905	3.815	3.95	3.27	3	3.09	10.67	6.26	4.96	0.0191115	Encodes PTM Sites and Other General Protein Features = N; Encodes a Functional Element Predicted by Interpro = Y; Contains Pathogenic or Likely Pathogenic Missense Variants = N	Indeterminate - Probably Dispensable
NM_001009996	DALRD3	11	1.685	2.7	2.04	1.07	0.98	3.25	3.33	1.595	1.54	2.295	1.21	1.12	1.28	3.5	6.93	0.54	0.255975	Encodes PTM Sites and Other General Protein Features = N; Encodes a Functional Element Predicted by Interpro = Y; Contains Pathogenic or Likely Pathogenic Missense Variants = N	Indeterminate - Probably Dispensable
NM_001009996	DALRD3	10	1.685	2.7	2.04	1.07	0.98	3.25	3.33	1.595	1.54	2.295	1.21	1.12	1.28	3.5	6.93	0.54	0.255975	Encodes PTM Sites and Other General Protein Features = N; Encodes a Functional Element Predicted by Interpro = Y; Contains Pathogenic or Likely Pathogenic Missense Variants = N	Indeterminate - Probably Dispensable
NM_004632	DAP3	6	5.4	6.23	5.84	8.89	7.6	6.11	7.115	5.575	7.685	7.09	5.15	7.3	6.93	17.325	13.27	4.54	17.4159	Encodes PTM Sites and Other General Protein Features = Y; Encodes a Functional Element Predicted by Interpro = N; Contains Pathogenic or Likely Pathogenic Missense Variants = N	Indeterminate - Probably Dispensable
NM_001349	DARS1	7	16.015	15.3	17.51	15.16	14.27	13.72	15.435	13.035	16.16	17.245	14.59	18.65	16.11	59.21	44.15	8.22	51.7639	Encodes PTM Sites and Other General Protein Features = N; Encodes a Functional Element Predicted by Interpro = Y; Contains Pathogenic or Likely Pathogenic Missense Variants = N	Indeterminate - Probably Dispensable
NM_001349	DARS1	15	16.015	15.3	17.51	15.16	14.27	13.72	15.435	13.035	16.16	17.245	14.59	18.65	16.11	59.21	44.15	8.22	51.7639	Encodes PTM Sites and Other General Protein Features = Y; Encodes a Functional Element Predicted by Interpro = Y; Contains Pathogenic or Likely Pathogenic Missense Variants = Y	Indeterminate - Probably Dispensable
NM_001349	DARS1	6	16.015	15.3	17.51	15.16	14.27	13.72	15.435	13.035	16.16	17.245	14.59	18.65	16.11	59.21	44.15	8.22	51.7639	Encodes PTM Sites and Other General Protein Features = N; Encodes a Functional Element Predicted by Interpro = Y; Contains Pathogenic or Likely Pathogenic Missense Variants = N	Indeterminate - Probably Dispensable
NM_001349	DARS1	13	16.015	15.3	17.51	15.16	14.27	13.72	15.435	13.035	16.16	17.245	14.59	18.65	16.11	59.21	44.15	8.22	51.7639	Encodes PTM Sites and Other General Protein Features = N; Encodes a Functional Element Predicted by Interpro = Y; Contains Pathogenic or Likely Pathogenic Missense Variants = N	Indeterminate - Probably Dispensable
NM_001349	DARS1	11	16.015	15.3	17.51	15.16	14.27	13.72	15.435	13.035	16.16	17.245	14.59	18.65	16.11	59.21	44.15	8.22	51.7639	Encodes PTM Sites and Other General Protein Features = N; Encodes a Functional Element Predicted by Interpro = Y; Contains Pathogenic or Likely Pathogenic Missense Variants = Y	Indeterminate - Probably Dispensable
NM_018122	DARS2	5	1.16	1.385	1.38	1.48	1.47	1.56	1.755	0.94	1.29	1.275	1.1	1.1	1.05	19.435	12.34	1.85	4.18463	Encodes PTM Sites and Other General Protein Features = N; Encodes a Functional Element Predicted by Interpro = Y; Contains Pathogenic or Likely Pathogenic Missense Variants = Y	Indeterminate - Probably Dispensable
NM_018122	DARS2	4	1.16	1.385	1.38	1.48	1.47	1.56	1.755	0.94	1.29	1.275	1.1	1.1	1.05	19.435	12.34	1.85	4.18463	Encodes PTM Sites and Other General Protein Features = N; Encodes a Functional Element Predicted by Interpro = Y; Contains Pathogenic or Likely Pathogenic Missense Variants = Y	Indeterminate - Probably Dispensable
NM_018122	DARS2	11	1.16	1.385	1.38	1.48	1.47	1.56	1.755	0.94	1.29	1.275	1.1	1.1	1.05	19.435	12.34	1.85	4.18463	Encodes PTM Sites and Other General Protein Features = N; Encodes a Functional Element Predicted by Interpro = Y; Contains Pathogenic or Likely Pathogenic Missense Variants = N	Indeterminate - Probably Dispensable
NM_018122	DARS2	15	1.16	1.385	1.38	1.48	1.47	1.56	1.755	0.94	1.29	1.275	1.1	1.1	1.05	19.435	12.34	1.85	4.18463	Encodes PTM Sites and Other General Protein Features = Y; Encodes a Functional Element Predicted by Interpro = Y; Contains Pathogenic or Likely Pathogenic Missense Variants = N	Indeterminate - Probably Dispensable
NM_018122	DARS2	13	1.16	1.385	1.38	1.48	1.47	1.56	1.755	0.94	1.29	1.275	1.1	1.1	1.05	19.435	12.34	1.85	4.18463	Encodes PTM Sites and Other General Protein Features = N; Encodes a Functional Element Predicted by Interpro = Y; Contains Pathogenic or Likely Pathogenic Missense Variants = N	Indeterminate - Probably Dispensable
NM_018122	DARS2	10	1.16	1.385	1.38	1.48	1.47	1.56	1.755	0.94	1.29	1.275	1.1	1.1	1.05	19.435	12.34	1.85	4.18463	Encodes PTM Sites and Other General Protein Features = N; Encodes a Functional Element Predicted by Interpro = Y; Contains Pathogenic or Likely Pathogenic Missense Variants = Y	Indeterminate - Probably Dispensable
NM_016216	DBR1	6	2.41	2.56	2.94	6.6	6.19	3.1	3.005	2.38	3.175	3.1	2.53	3.77	2.735	9.18	9.17	2.32	2.41998	Encodes PTM Sites and Other General Protein Features = N; Encodes a Functional Element Predicted by Interpro = Y; Contains Pathogenic or Likely Pathogenic Missense Variants = N	Indeterminate - Probably Dispensable
NM_001918	DBT	10	1.8	2.225	2.17	3.54	2.81	2.07	2.525	1.775	2.085	2.345	1.79	2.23	1.82	2.65	2.68	3.1	3.18489	Encodes PTM Sites and Other General Protein Features = Y; Encodes a Functional Element Predicted by Interpro = Y; Contains Pathogenic or Likely Pathogenic Missense Variants = Y	Indeterminate - Probably Dispensable
NM_001918	DBT	8	1.8	2.225	2.17	3.54	2.81	2.07	2.525	1.775	2.085	2.345	1.79	2.23	1.82	2.65	2.68	3.1	3.18489	Encodes PTM Sites and Other General Protein Features = N; Encodes a Functional Element Predicted by Interpro = Y; Contains Pathogenic or Likely Pathogenic Missense Variants = N	Indeterminate - Probably Dispensable
NM_001033855	DCLRE1C	6	0.655	0.7	0.74	2.38	2.44	0.8	0.85	0.63	0.69	0.715	0.67	1.12	0.81	5.2	2.33	0.35	3.49705	Encodes PTM Sites and Other General Protein Features = N; Encodes a Functional Element Predicted by Interpro = N; Contains Pathogenic or Likely Pathogenic Missense Variants = Y	Indeterminate - Probably Dispensable
NM_001033855	DCLRE1C	9	0.655	0.7	0.74	2.38	2.44	0.8	0.85	0.63	0.69	0.715	0.67	1.12	0.81	5.2	2.33	0.35	3.49705	Encodes PTM Sites and Other General Protein Features = N; Encodes a Functional Element Predicted by Interpro = Y; Contains Pathogenic or Likely Pathogenic Missense Variants = N	Indeterminate - Probably Dispensable
NM_004082	DCTN1	20	1.02	6.01	0.87	3.845	3.65	10.28	14.375	0.665	3.225	4.85	0.69	0	0.465	0	0	0	0.0147225	Encodes PTM Sites and Other General Protein Features = N; Encodes a Functional Element Predicted by Interpro = Y; Contains Pathogenic or Likely Pathogenic Missense Variants = N	Indeterminate - Probably Dispensable
NM_004082	DCTN1	19	1.02	6.01	0.87	3.845	3.65	10.28	14.375	0.665	3.225	4.85	0.69	0	0.465	0	0	0	0.0147225	Encodes PTM Sites and Other General Protein Features = N; Encodes a Functional Element Predicted by Interpro = Y; Contains Pathogenic or Likely Pathogenic Missense Variants = N	Indeterminate - Probably Dispensable
NM_004082	DCTN1	21	1.02	6.01	0.87	3.845	3.65	10.28	14.375	0.665	3.225	4.85	0.69	0	0.465	0	0	0	0.0147225	Encodes PTM Sites and Other General Protein Features = N; Encodes a Functional Element Predicted by Interpro = Y; Contains Pathogenic or Likely Pathogenic Missense Variants = N	Indeterminate - Probably Dispensable
NM_004082	DCTN1	16	1.02	6.01	0.87	3.845	3.65	10.28	14.375	0.665	3.225	4.85	0.69	0	0.465	0	0	0	0.0147225	Encodes PTM Sites and Other General Protein Features = N; Encodes a Functional Element Predicted by Interpro = Y; Contains Pathogenic or Likely Pathogenic Missense Variants = N	Indeterminate - Probably Dispensable
NM_001082971	DDC	12	0	0	0	0	0	0	0	0	0	0	0	0	0	0	0	4.25	0.0163761	Encodes PTM Sites and Other General Protein Features = N; Encodes a Functional Element Predicted by Interpro = N; Contains Pathogenic or Likely Pathogenic Missense Variants = Y	Indeterminate - Probably Dispensable
NM_001082971	DDC	13	0	0	0	0	0	0	0	0	0	0	0	0	0	0	0	4.25	0.0163761	Encodes PTM Sites and Other General Protein Features = N; Encodes a Functional Element Predicted by Interpro = N; Contains Pathogenic or Likely Pathogenic Missense Variants = Y	Indeterminate - Probably Dispensable
NM_001082971	DDC	6	0	0	0	0	0	0	0	0	0	0	0	0	0	0	0	4.25	0.0163761	Encodes PTM Sites and Other General Protein Features = Y; Encodes a Functional Element Predicted by Interpro = N; Contains Pathogenic or Likely Pathogenic Missense Variants = Y	Indeterminate - Probably Dispensable
NM_030653	DDX11	22	0.445	0.42	0.52	4.975	5.78	0.79	0.805	0.495	0.53	0.4	0.41	0.78	0.44	8.96	3.21	0.91	4.52396	Encodes PTM Sites and Other General Protein Features = N; Encodes a Functional Element Predicted by Interpro = Y; Contains Pathogenic or Likely Pathogenic Missense Variants = N	Indeterminate - Probably Dispensable
NM_030653	DDX11	21	0.445	0.42	0.52	4.975	5.78	0.79	0.805	0.495	0.53	0.4	0.41	0.78	0.44	8.96	3.21	0.91	4.52396	Encodes PTM Sites and Other General Protein Features = N; Encodes a Functional Element Predicted by Interpro = Y; Contains Pathogenic or Likely Pathogenic Missense Variants = N	Indeterminate - Probably Dispensable
NM_016222	DDX41	4	13.5	22.005	15.17	20.47	17.98	23.75	28.425	14.44	12.765	19.865	11.52	10.15	9.935	36.895	30.25	7.14	19.5703	Encodes PTM Sites and Other General Protein Features = Y; Encodes a Functional Element Predicted by Interpro = N; Contains Pathogenic or Likely Pathogenic Missense Variants = N	Indeterminate - Probably Dispensable
NM_015213	DENND5A	11	2.885	2.13	3.07	1.305	1.47	2.76	2.445	2.955	2.61	2.195	2.66	6.03	3.465	0.28	1.65	0	0.648874	Encodes PTM Sites and Other General Protein Features = N; Encodes a Functional Element Predicted by Interpro = Y; Contains Pathogenic or Likely Pathogenic Missense Variants = N	Indeterminate - Probably Dispensable
NM_144973	DENND5B	9	2.32	3.57	3.56	12.615	9.91	3.87	5.135	2.28	4.06	4.12	2.63	1.77	2.17	3.49	2.11	1.86	19.0134	Encodes PTM Sites and Other General Protein Features = N; Encodes a Functional Element Predicted by Interpro = Y; Contains Pathogenic or Likely Pathogenic Missense Variants = N	Indeterminate - Probably Dispensable
NM_001242896	DEPDC5	14	0	0.09	0	0.39	0.39	0.12	0.15	0	0	0.025	0	0	0	0	0	0	0.313497	Encodes PTM Sites and Other General Protein Features = N; Encodes a Functional Element Predicted by Interpro = Y; Contains Pathogenic or Likely Pathogenic Missense Variants = N	Indeterminate - Probably Dispensable
NM_001242896	DEPDC5	6	0	0.09	0	0.39	0.39	0.12	0.15	0	0	0.025	0	0	0	0	0	0	0.313497	Encodes PTM Sites and Other General Protein Features = N; Encodes a Functional Element Predicted by Interpro = Y; Contains Pathogenic or Likely Pathogenic Missense Variants = N	Indeterminate - Probably Dispensable
NM_001242896	DEPDC5	15	0	0.09	0	0.39	0.39	0.12	0.15	0	0	0.025	0	0	0	0	0	0	0.313497	Encodes PTM Sites and Other General Protein Features = N; Encodes a Functional Element Predicted by Interpro = Y; Contains Pathogenic or Likely Pathogenic Missense Variants = N	Indeterminate - Probably Dispensable
NM_001242896	DEPDC5	29	0	0.09	0	0.39	0.39	0.12	0.15	0	0	0.025	0	0	0	0	0	0	0.313497	Encodes PTM Sites and Other General Protein Features = N; Encodes a Functional Element Predicted by Interpro = N; Contains Pathogenic or Likely Pathogenic Missense Variants = Y	Indeterminate - Probably Dispensable
NM_001242896	DEPDC5	22	0	0.09	0	0.39	0.39	0.12	0.15	0	0	0.025	0	0	0	0	0	0	0.313497	Encodes PTM Sites and Other General Protein Features = N; Encodes a Functional Element Predicted by Interpro = N; Contains Pathogenic or Likely Pathogenic Missense Variants = Y	Indeterminate - Probably Dispensable
NM_001242896	DEPDC5	38	0	0.09	0	0.39	0.39	0.12	0.15	0	0	0.025	0	0	0	0	0	0	0.313497	Encodes PTM Sites and Other General Protein Features = N; Encodes a Functional Element Predicted by Interpro = Y; Contains Pathogenic or Likely Pathogenic Missense Variants = N	Indeterminate - Probably Dispensable
NM_003647	DGKE	9	1.55	2.955	3.28	12.185	9.61	3.54	4.84	2.02	3.07	3.325	2.99	1.76	1.455	4.275	1.04	0.84	39.701	Encodes PTM Sites and Other General Protein Features = N; Encodes a Functional Element Predicted by Interpro = Y; Contains Pathogenic or Likely Pathogenic Missense Variants = N	Indeterminate - Probably Dispensable
NM_003647	DGKE	8	1.55	2.955	3.28	12.185	9.61	3.54	4.84	2.02	3.07	3.325	2.99	1.76	1.455	4.275	1.04	0.84	39.701	Encodes PTM Sites and Other General Protein Features = N; Encodes a Functional Element Predicted by Interpro = Y; Contains Pathogenic or Likely Pathogenic Missense Variants = Y	Indeterminate - Probably Dispensable
NM_018706	DHTKD1	13	4.935	5.02	4.9	7.305	7.2	4.38	4.415	3.9	4.335	5.105	4.17	5.57	4.57	19.25	5.86	27.3	9.67952	Encodes PTM Sites and Other General Protein Features = N; Encodes a Functional Element Predicted by Interpro = Y; Contains Pathogenic or Likely Pathogenic Missense Variants = N	Indeterminate - Probably Dispensable
NM_003587	DHX16	18	2.53	2.965	3.48	14.1	14.53	5.38	4.63	2.535	3.47	3.38	3.09	4.2	3.11	18.24	16.9	4.68	16.1199	Encodes PTM Sites and Other General Protein Features = N; Encodes a Functional Element Predicted by Interpro = Y; Contains Pathogenic or Likely Pathogenic Missense Variants = N	Indeterminate - Probably Dispensable
NM_003587	DHX16	19	2.53	2.965	3.48	14.1	14.53	5.38	4.63	2.535	3.47	3.38	3.09	4.2	3.11	18.24	16.9	4.68	16.1199	Encodes PTM Sites and Other General Protein Features = N; Encodes a Functional Element Predicted by Interpro = Y; Contains Pathogenic or Likely Pathogenic Missense Variants = N	Indeterminate - Probably Dispensable
NM_018180	DHX32	8	2.4	2.995	3.14	5.69	5.05	4.13	4.175	2.345	2.85	3.055	2.6	3.59	2.955	9.545	13.22	2.24	25.2238	Encodes PTM Sites and Other General Protein Features = N; Encodes a Functional Element Predicted by Interpro = Y; Contains Pathogenic or Likely Pathogenic Missense Variants = N	Indeterminate - Probably Dispensable
NM_018180	DHX32	7	2.4	2.995	3.14	5.69	5.05	4.13	4.175	2.345	2.85	3.055	2.6	3.59	2.955	9.545	13.22	2.24	25.2238	Encodes PTM Sites and Other General Protein Features = N; Encodes a Functional Element Predicted by Interpro = Y; Contains Pathogenic or Likely Pathogenic Missense Variants = N	Indeterminate - Probably Dispensable
NM_032656	DHX37	23	1.66	2.095	1.86	2.55	2.97	3.22	2.95	1.82	2.145	1.885	1.79	2.65	2.015	15.48	8.47	1.77	0.649111	Encodes PTM Sites and Other General Protein Features = N; Encodes a Functional Element Predicted by Interpro = Y; Contains Pathogenic or Likely Pathogenic Missense Variants = N	Indeterminate - Probably Dispensable
NM_032656	DHX37	18	1.66	2.095	1.86	2.55	2.97	3.22	2.95	1.82	2.145	1.885	1.79	2.65	2.015	15.48	8.47	1.77	0.649111	Encodes PTM Sites and Other General Protein Features = N; Encodes a Functional Element Predicted by Interpro = Y; Contains Pathogenic or Likely Pathogenic Missense Variants = N	Indeterminate - Probably Dispensable
NM_014003	DHX38	24	5.505	6.39	6.84	23.765	25.8	9.62	8.665	5.545	6.22	6.61	5.79	8.75	6.3	24.375	22.87	4.8	16.0919	Encodes PTM Sites and Other General Protein Features = N; Encodes a Functional Element Predicted by Interpro = Y; Contains Pathogenic or Likely Pathogenic Missense Variants = N	Indeterminate - Probably Dispensable
NM_014003	DHX38	23	5.505	6.39	6.84	23.765	25.8	9.62	8.665	5.545	6.22	6.61	5.79	8.75	6.3	24.375	22.87	4.8	16.0919	Encodes PTM Sites and Other General Protein Features = N; Encodes a Functional Element Predicted by Interpro = Y; Contains Pathogenic or Likely Pathogenic Missense Variants = N	Indeterminate - Probably Dispensable
NM_014003	DHX38	8	5.505	6.39	6.84	23.765	25.8	9.62	8.665	5.545	6.22	6.61	5.79	8.75	6.3	24.375	22.87	4.8	16.0919	Encodes PTM Sites and Other General Protein Features = N; Encodes a Functional Element Predicted by Interpro = N; Contains Pathogenic or Likely Pathogenic Missense Variants = Y	Indeterminate - Probably Dispensable
NM_014003	DHX38	22	5.505	6.39	6.84	23.765	25.8	9.62	8.665	5.545	6.22	6.61	5.79	8.75	6.3	24.375	22.87	4.8	16.0919	Encodes PTM Sites and Other General Protein Features = N; Encodes a Functional Element Predicted by Interpro = Y; Contains Pathogenic or Likely Pathogenic Missense Variants = N	Indeterminate - Probably Dispensable
NM_177438	DICER1	15	0.605	0.56	0.62	1.575	3.8	1.23	0.735	0.77	0.71	0.55	0.6	1.77	0.92	3.15	2.58	0.64	0.352961	Encodes PTM Sites and Other General Protein Features = N; Encodes a Functional Element Predicted by Interpro = Y; Contains Pathogenic or Likely Pathogenic Missense Variants = Y	Indeterminate - Probably Dispensable
NM_173602	DIP2B	35	7.445	5.305	7.19	30.185	25.22	6.2	7.555	8.865	8.05	5.555	8.19	19.72	11.65	12.095	6.04	3.22	22.1759	Encodes PTM Sites and Other General Protein Features = N; Encodes a Functional Element Predicted by Interpro = Y; Contains Pathogenic or Likely Pathogenic Missense Variants = N	Indeterminate - Probably Dispensable
NM_173602	DIP2B	20	7.445	5.305	7.19	30.185	25.22	6.2	7.555	8.865	8.05	5.555	8.19	19.72	11.65	12.095	6.04	3.22	22.1759	Encodes PTM Sites and Other General Protein Features = N; Encodes a Functional Element Predicted by Interpro = Y; Contains Pathogenic or Likely Pathogenic Missense Variants = N	Indeterminate - Probably Dispensable
NM_173602	DIP2B	25	7.445	5.305	7.19	30.185	25.22	6.2	7.555	8.865	8.05	5.555	8.19	19.72	11.65	12.095	6.04	3.22	22.1759	Encodes PTM Sites and Other General Protein Features = N; Encodes a Functional Element Predicted by Interpro = Y; Contains Pathogenic or Likely Pathogenic Missense Variants = N	Indeterminate - Probably Dispensable
NM_173602	DIP2B	10	7.445	5.305	7.19	30.185	25.22	6.2	7.555	8.865	8.05	5.555	8.19	19.72	11.65	12.095	6.04	3.22	22.1759	Encodes PTM Sites and Other General Protein Features = N; Encodes a Functional Element Predicted by Interpro = Y; Contains Pathogenic or Likely Pathogenic Missense Variants = N	Indeterminate - Probably Dispensable
NM_173602	DIP2B	16	7.445	5.305	7.19	30.185	25.22	6.2	7.555	8.865	8.05	5.555	8.19	19.72	11.65	12.095	6.04	3.22	22.1759	Encodes PTM Sites and Other General Protein Features = N; Encodes a Functional Element Predicted by Interpro = Y; Contains Pathogenic or Likely Pathogenic Missense Variants = N	Indeterminate - Probably Dispensable
NM_173602	DIP2B	32	7.445	5.305	7.19	30.185	25.22	6.2	7.555	8.865	8.05	5.555	8.19	19.72	11.65	12.095	6.04	3.22	22.1759	Encodes PTM Sites and Other General Protein Features = N; Encodes a Functional Element Predicted by Interpro = Y; Contains Pathogenic or Likely Pathogenic Missense Variants = N	Indeterminate - Probably Dispensable
NM_173602	DIP2B	8	7.445	5.305	7.19	30.185	25.22	6.2	7.555	8.865	8.05	5.555	8.19	19.72	11.65	12.095	6.04	3.22	22.1759	Encodes PTM Sites and Other General Protein Features = N; Encodes a Functional Element Predicted by Interpro = Y; Contains Pathogenic or Likely Pathogenic Missense Variants = N	Indeterminate - Probably Dispensable
NM_014974	DIP2C	8	0.62	0.685	0.86	2.775	2.35	0.99	1.045	0.77	0.635	0.795	0.7	1.03	0.705	0	2.75	0.13	0.655477	Encodes PTM Sites and Other General Protein Features = N; Encodes a Functional Element Predicted by Interpro = Y; Contains Pathogenic or Likely Pathogenic Missense Variants = N	Indeterminate - Probably Dispensable
NM_014974	DIP2C	10	0.62	0.685	0.86	2.775	2.35	0.99	1.045	0.77	0.635	0.795	0.7	1.03	0.705	0	2.75	0.13	0.655477	Encodes PTM Sites and Other General Protein Features = N; Encodes a Functional Element Predicted by Interpro = Y; Contains Pathogenic or Likely Pathogenic Missense Variants = N	Indeterminate - Probably Dispensable
NM_014974	DIP2C	16	0.62	0.685	0.86	2.775	2.35	0.99	1.045	0.77	0.635	0.795	0.7	1.03	0.705	0	2.75	0.13	0.655477	Encodes PTM Sites and Other General Protein Features = N; Encodes a Functional Element Predicted by Interpro = Y; Contains Pathogenic or Likely Pathogenic Missense Variants = N	Indeterminate - Probably Dispensable
NM_014974	DIP2C	24	0.62	0.685	0.86	2.775	2.35	0.99	1.045	0.77	0.635	0.795	0.7	1.03	0.705	0	2.75	0.13	0.655477	Encodes PTM Sites and Other General Protein Features = N; Encodes a Functional Element Predicted by Interpro = Y; Contains Pathogenic or Likely Pathogenic Missense Variants = N	Indeterminate - Probably Dispensable
NM_014974	DIP2C	31	0.62	0.685	0.86	2.775	2.35	0.99	1.045	0.77	0.635	0.795	0.7	1.03	0.705	0	2.75	0.13	0.655477	Encodes PTM Sites and Other General Protein Features = N; Encodes a Functional Element Predicted by Interpro = Y; Contains Pathogenic or Likely Pathogenic Missense Variants = N	Indeterminate - Probably Dispensable
NM_014974	DIP2C	34	0.62	0.685	0.86	2.775	2.35	0.99	1.045	0.77	0.635	0.795	0.7	1.03	0.705	0	2.75	0.13	0.655477	Encodes PTM Sites and Other General Protein Features = N; Encodes a Functional Element Predicted by Interpro = Y; Contains Pathogenic or Likely Pathogenic Missense Variants = N	Indeterminate - Probably Dispensable
NM_152383	DIS3L2	4	2.79	3.115	3.53	5.235	5.62	4.49	4.37	3.475	3.93	3.39	3.19	5.19	3.345	6.45	5.89	2.31	1.278	Encodes PTM Sites and Other General Protein Features = N; Encodes a Functional Element Predicted by Interpro = Y; Contains Pathogenic or Likely Pathogenic Missense Variants = N	Indeterminate - Probably Dispensable
NM_152383	DIS3L2	16	2.79	3.115	3.53	5.235	5.62	4.49	4.37	3.475	3.93	3.39	3.19	5.19	3.345	6.45	5.89	2.31	1.278	Encodes PTM Sites and Other General Protein Features = N; Encodes a Functional Element Predicted by Interpro = Y; Contains Pathogenic or Likely Pathogenic Missense Variants = N	Indeterminate - Probably Dispensable
NM_152383	DIS3L2	5	2.79	3.115	3.53	5.235	5.62	4.49	4.37	3.475	3.93	3.39	3.19	5.19	3.345	6.45	5.89	2.31	1.278	Encodes PTM Sites and Other General Protein Features = N; Encodes a Functional Element Predicted by Interpro = Y; Contains Pathogenic or Likely Pathogenic Missense Variants = N	Indeterminate - Probably Dispensable
NM_152383	DIS3L2	20	2.79	3.115	3.53	5.235	5.62	4.49	4.37	3.475	3.93	3.39	3.19	5.19	3.345	6.45	5.89	2.31	1.278	Encodes PTM Sites and Other General Protein Features = N; Encodes a Functional Element Predicted by Interpro = Y; Contains Pathogenic or Likely Pathogenic Missense Variants = N	Indeterminate - Probably Dispensable
NM_152383	DIS3L2	19	2.79	3.115	3.53	5.235	5.62	4.49	4.37	3.475	3.93	3.39	3.19	5.19	3.345	6.45	5.89	2.31	1.278	Encodes PTM Sites and Other General Protein Features = N; Encodes a Functional Element Predicted by Interpro = Y; Contains Pathogenic or Likely Pathogenic Missense Variants = N	Indeterminate - Probably Dispensable
NM_152383	DIS3L2	12	2.79	3.115	3.53	5.235	5.62	4.49	4.37	3.475	3.93	3.39	3.19	5.19	3.345	6.45	5.89	2.31	1.278	Encodes PTM Sites and Other General Protein Features = N; Encodes a Functional Element Predicted by Interpro = Y; Contains Pathogenic or Likely Pathogenic Missense Variants = N	Indeterminate - Probably Dispensable
NM_152383	DIS3L2	9	2.79	3.115	3.53	5.235	5.62	4.49	4.37	3.475	3.93	3.39	3.19	5.19	3.345	6.45	5.89	2.31	1.278	Encodes PTM Sites and Other General Protein Features = N; Encodes a Functional Element Predicted by Interpro = Y; Contains Pathogenic or Likely Pathogenic Missense Variants = N	Indeterminate - Probably Dispensable
NM_152383	DIS3L2	13	2.79	3.115	3.53	5.235	5.62	4.49	4.37	3.475	3.93	3.39	3.19	5.19	3.345	6.45	5.89	2.31	1.278	Encodes PTM Sites and Other General Protein Features = N; Encodes a Functional Element Predicted by Interpro = Y; Contains Pathogenic or Likely Pathogenic Missense Variants = N	Indeterminate - Probably Dispensable
NM_001931	DLAT	9	3.64	5.845	5.01	7.845	6.23	5.88	7.325	2.8	5.82	5.665	3.86	3.03	3.83	13.42	10.6	1.51	3.44826	Encodes PTM Sites and Other General Protein Features = N; Encodes a Functional Element Predicted by Interpro = Y; Contains Pathogenic or Likely Pathogenic Missense Variants = N	Indeterminate - Probably Dispensable
NM_000108	DLD	4	6.125	8.26	6.95	10.335	8.82	8.19	9.815	5.395	7.685	8.235	6.06	3.68	6.37	14.34	11.32	6.34	13.4526	Encodes PTM Sites and Other General Protein Features = Y; Encodes a Functional Element Predicted by Interpro = Y; Contains Pathogenic or Likely Pathogenic Missense Variants = Y	Indeterminate - Probably Dispensable
NM_000108	DLD	13	6.125	8.26	6.95	10.335	8.82	8.19	9.815	5.395	7.685	8.235	6.06	3.68	6.37	14.34	11.32	6.34	13.4526	Encodes PTM Sites and Other General Protein Features = Y; Encodes a Functional Element Predicted by Interpro = Y; Contains Pathogenic or Likely Pathogenic Missense Variants = Y	Indeterminate - Probably Dispensable
NM_000108	DLD	8	6.125	8.26	6.95	10.335	8.82	8.19	9.815	5.395	7.685	8.235	6.06	3.68	6.37	14.34	11.32	6.34	13.4526	Encodes PTM Sites and Other General Protein Features = Y; Encodes a Functional Element Predicted by Interpro = Y; Contains Pathogenic or Likely Pathogenic Missense Variants = N	Indeterminate - Probably Dispensable
NM_004747	DLG5	4	1.96	2.415	2.03	4.215	4.79	2.86	2.73	1.775	2.49	1.98	1.51	2.54	1.75	0.45	10.79	0.66	0.00731553	Encodes PTM Sites and Other General Protein Features = N; Encodes a Functional Element Predicted by Interpro = Y; Contains Pathogenic or Likely Pathogenic Missense Variants = N	Indeterminate - Probably Dispensable
NM_001933	DLST	13	14.345	17.99	19.43	44.53	44.85	25.45	23.83	12.94	17.615	18.985	17.41	15.34	16.9	62.56	88.47	28.77	49.6546	Encodes PTM Sites and Other General Protein Features = N; Encodes a Functional Element Predicted by Interpro = Y; Contains Pathogenic or Likely Pathogenic Missense Variants = N	Indeterminate - Probably Dispensable
NM_004006	DMD	9	0.065	0	0	0	0.09	0.12	0	0.12	0.09	0	0.02	0.26	0.13	0	0.18	0	0.25674	Encodes PTM Sites and Other General Protein Features = N; Encodes a Functional Element Predicted by Interpro = N; Contains Pathogenic or Likely Pathogenic Missense Variants = Y	Indeterminate - Probably Dispensable
NM_013391	DMGDH	14	0.685	0.75	1.06	0.26	0.34	0.86	0.735	0.48	0.845	1.37	0.77	0.61	0.77	0.02	0.09	21.95	1.15478	Encodes PTM Sites and Other General Protein Features = Y; Encodes a Functional Element Predicted by Interpro = Y; Contains Pathogenic or Likely Pathogenic Missense Variants = N	Indeterminate - Probably Dispensable
NM_001378457	DMXL2	3	0.24	0.215	0.31	0.08	0.16	0.38	0.22	0.18	0.16	0.22	0.23	0.41	0.22	2.42	2.83	0.2	0.721252	Encodes PTM Sites and Other General Protein Features = N; Encodes a Functional Element Predicted by Interpro = Y; Contains Pathogenic or Likely Pathogenic Missense Variants = N	Indeterminate - Probably Dispensable
NM_001378457	DMXL2	19	0.24	0.215	0.31	0.08	0.16	0.38	0.22	0.18	0.16	0.22	0.23	0.41	0.22	2.42	2.83	0.2	0.721252	Encodes PTM Sites and Other General Protein Features = N; Encodes a Functional Element Predicted by Interpro = Y; Contains Pathogenic or Likely Pathogenic Missense Variants = N	Indeterminate - Probably Dispensable
NM_001378457	DMXL2	2	0.24	0.215	0.31	0.08	0.16	0.38	0.22	0.18	0.16	0.22	0.23	0.41	0.22	2.42	2.83	0.2	0.721252	Encodes PTM Sites and Other General Protein Features = N; Encodes a Functional Element Predicted by Interpro = Y; Contains Pathogenic or Likely Pathogenic Missense Variants = N	Indeterminate - Probably Dispensable
NM_001256715	DNAAF3	11	0	0	0.04	0	0	0	0	0.07	0.07	0	0	0	0	0	0	0	0.0573578	Encodes PTM Sites and Other General Protein Features = N; Encodes a Functional Element Predicted by Interpro = Y; Contains Pathogenic or Likely Pathogenic Missense Variants = N	Indeterminate - Probably Dispensable
NM_001256715	DNAAF3	7	0	0	0.04	0	0	0	0	0.07	0.07	0	0	0	0	0	0	0	0.0573578	Encodes PTM Sites and Other General Protein Features = N; Encodes a Functional Element Predicted by Interpro = Y; Contains Pathogenic or Likely Pathogenic Missense Variants = Y	Indeterminate - Probably Dispensable
NM_017802	DNAAF5	6	3.005	2.77	3.8	6.655	7.02	3.78	3.35	2.86	3.58	3.91	2.93	4.02	2.88	10.65	11	3.18	4.44998	Encodes PTM Sites and Other General Protein Features = N; Encodes a Functional Element Predicted by Interpro = N; Contains Pathogenic or Likely Pathogenic Missense Variants = Y	Indeterminate - Probably Dispensable
NM_015512	DNAH1	41	0.395	0.475	0.6	1.26	2.02	1.37	0.76	0.52	0.705	0.57	0.33	0.61	0.45	1.24	0.34	0.7	3.20374	Encodes PTM Sites and Other General Protein Features = N; Encodes a Functional Element Predicted by Interpro = Y; Contains Pathogenic or Likely Pathogenic Missense Variants = N	Indeterminate - Probably Dispensable
NM_015512	DNAH1	40	0.395	0.475	0.6	1.26	2.02	1.37	0.76	0.52	0.705	0.57	0.33	0.61	0.45	1.24	0.34	0.7	3.20374	Encodes PTM Sites and Other General Protein Features = N; Encodes a Functional Element Predicted by Interpro = Y; Contains Pathogenic or Likely Pathogenic Missense Variants = N	Indeterminate - Probably Dispensable
NM_015512	DNAH1	74	0.395	0.475	0.6	1.26	2.02	1.37	0.76	0.52	0.705	0.57	0.33	0.61	0.45	1.24	0.34	0.7	3.20374	Encodes PTM Sites and Other General Protein Features = N; Encodes a Functional Element Predicted by Interpro = Y; Contains Pathogenic or Likely Pathogenic Missense Variants = N	Indeterminate - Probably Dispensable
NM_015512	DNAH1	73	0.395	0.475	0.6	1.26	2.02	1.37	0.76	0.52	0.705	0.57	0.33	0.61	0.45	1.24	0.34	0.7	3.20374	Encodes PTM Sites and Other General Protein Features = N; Encodes a Functional Element Predicted by Interpro = Y; Contains Pathogenic or Likely Pathogenic Missense Variants = N	Indeterminate - Probably Dispensable
NM_015512	DNAH1	48	0.395	0.475	0.6	1.26	2.02	1.37	0.76	0.52	0.705	0.57	0.33	0.61	0.45	1.24	0.34	0.7	3.20374	Encodes PTM Sites and Other General Protein Features = N; Encodes a Functional Element Predicted by Interpro = Y; Contains Pathogenic or Likely Pathogenic Missense Variants = N	Indeterminate - Probably Dispensable
NM_001372106	DNAH10	41	0	0	0	0	0	0	0	0	0	0	0	0	0	0	0	0	0.0476147	Encodes PTM Sites and Other General Protein Features = N; Encodes a Functional Element Predicted by Interpro = Y; Contains Pathogenic or Likely Pathogenic Missense Variants = N	Indeterminate - Probably Dispensable
NM_001372106	DNAH10	74	0	0	0	0	0	0	0	0	0	0	0	0	0	0	0	0	0.0476147	Encodes PTM Sites and Other General Protein Features = N; Encodes a Functional Element Predicted by Interpro = Y; Contains Pathogenic or Likely Pathogenic Missense Variants = N	Indeterminate - Probably Dispensable
NM_001372106	DNAH10	76	0	0	0	0	0	0	0	0	0	0	0	0	0	0	0	0	0.0476147	Encodes PTM Sites and Other General Protein Features = N; Encodes a Functional Element Predicted by Interpro = Y; Contains Pathogenic or Likely Pathogenic Missense Variants = Y	Indeterminate - Probably Dispensable
NM_001277115	DNAH11	76	0.03	0.03	0.05	0.02	0.03	0.04	0.03	0.06	0.05	0.03	0.03	0.02	0.02	0.01	0.05	0.07	0.0860173	Encodes PTM Sites and Other General Protein Features = N; Encodes a Functional Element Predicted by Interpro = Y; Contains Pathogenic or Likely Pathogenic Missense Variants = N	Indeterminate - Probably Dispensable
NM_001277115	DNAH11	44	0.03	0.03	0.05	0.02	0.03	0.04	0.03	0.06	0.05	0.03	0.03	0.02	0.02	0.01	0.05	0.07	0.0860173	Encodes PTM Sites and Other General Protein Features = N; Encodes a Functional Element Predicted by Interpro = Y; Contains Pathogenic or Likely Pathogenic Missense Variants = N	Indeterminate - Probably Dispensable
NM_001277115	DNAH11	81	0.03	0.03	0.05	0.02	0.03	0.04	0.03	0.06	0.05	0.03	0.03	0.02	0.02	0.01	0.05	0.07	0.0860173	Encodes PTM Sites and Other General Protein Features = N; Encodes a Functional Element Predicted by Interpro = Y; Contains Pathogenic or Likely Pathogenic Missense Variants = Y	Indeterminate - Probably Dispensable
NM_001277115	DNAH11	78	0.03	0.03	0.05	0.02	0.03	0.04	0.03	0.06	0.05	0.03	0.03	0.02	0.02	0.01	0.05	0.07	0.0860173	Encodes PTM Sites and Other General Protein Features = N; Encodes a Functional Element Predicted by Interpro = Y; Contains Pathogenic or Likely Pathogenic Missense Variants = N	Indeterminate - Probably Dispensable
NM_001277115	DNAH11	77	0.03	0.03	0.05	0.02	0.03	0.04	0.03	0.06	0.05	0.03	0.03	0.02	0.02	0.01	0.05	0.07	0.0860173	Encodes PTM Sites and Other General Protein Features = N; Encodes a Functional Element Predicted by Interpro = Y; Contains Pathogenic or Likely Pathogenic Missense Variants = N	Indeterminate - Probably Dispensable
NM_001366028	DNAH12	34	0.02	0.02	0.03	0.01	0.02	0.03	0.01	0.05	0.04	0.02	0.01	0.04	0.02	0.01	0.01	0.01	0.160432	Encodes PTM Sites and Other General Protein Features = N; Encodes a Functional Element Predicted by Interpro = Y; Contains Pathogenic or Likely Pathogenic Missense Variants = N	Indeterminate - Probably Dispensable
NM_001366028	DNAH12	35	0.02	0.02	0.03	0.01	0.02	0.03	0.01	0.05	0.04	0.02	0.01	0.04	0.02	0.01	0.01	0.01	0.160432	Encodes PTM Sites and Other General Protein Features = N; Encodes a Functional Element Predicted by Interpro = Y; Contains Pathogenic or Likely Pathogenic Missense Variants = N	Indeterminate - Probably Dispensable
NM_173628	DNAH17	79	0.01	0	0.01	0	0.01	0.01	0.01	0.02	0.01	0	0.01	0.09	0.02	0.04	0	0	3.46959	Encodes PTM Sites and Other General Protein Features = N; Encodes a Functional Element Predicted by Interpro = Y; Contains Pathogenic or Likely Pathogenic Missense Variants = N	Indeterminate - Probably Dispensable
NM_173628	DNAH17	76	0.01	0	0.01	0	0.01	0.01	0.01	0.02	0.01	0	0.01	0.09	0.02	0.04	0	0	3.46959	Encodes PTM Sites and Other General Protein Features = N; Encodes a Functional Element Predicted by Interpro = Y; Contains Pathogenic or Likely Pathogenic Missense Variants = N	Indeterminate - Probably Dispensable
NM_173628	DNAH17	78	0.01	0	0.01	0	0.01	0.01	0.01	0.02	0.01	0	0.01	0.09	0.02	0.04	0	0	3.46959	Encodes PTM Sites and Other General Protein Features = N; Encodes a Functional Element Predicted by Interpro = Y; Contains Pathogenic or Likely Pathogenic Missense Variants = N	Indeterminate - Probably Dispensable
NM_020877	DNAH2	84	0.02	0.04	0.05	0	0	0.08	0.06	0.03	0.02	0.105	0.02	0	0	0	0	0	0.122855	Encodes PTM Sites and Other General Protein Features = N; Encodes a Functional Element Predicted by Interpro = Y; Contains Pathogenic or Likely Pathogenic Missense Variants = N	Indeterminate - Probably Dispensable
NM_020877	DNAH2	39	0.02	0.04	0.05	0	0	0.08	0.06	0.03	0.02	0.105	0.02	0	0	0	0	0	0.122855	Encodes PTM Sites and Other General Protein Features = N; Encodes a Functional Element Predicted by Interpro = Y; Contains Pathogenic or Likely Pathogenic Missense Variants = N	Indeterminate - Probably Dispensable
NM_020877	DNAH2	45	0.02	0.04	0.05	0	0	0.08	0.06	0.03	0.02	0.105	0.02	0	0	0	0	0	0.122855	Encodes PTM Sites and Other General Protein Features = N; Encodes a Functional Element Predicted by Interpro = Y; Contains Pathogenic or Likely Pathogenic Missense Variants = Y	Indeterminate - Probably Dispensable
NM_020877	DNAH2	83	0.02	0.04	0.05	0	0	0.08	0.06	0.03	0.02	0.105	0.02	0	0	0	0	0	0.122855	Encodes PTM Sites and Other General Protein Features = N; Encodes a Functional Element Predicted by Interpro = Y; Contains Pathogenic or Likely Pathogenic Missense Variants = N	Indeterminate - Probably Dispensable
NM_001369	DNAH5	77	0	0	0	0	0	0	0	0	0	0	0	0	0	0	0	0	5.71429e-07	Encodes PTM Sites and Other General Protein Features = N; Encodes a Functional Element Predicted by Interpro = Y; Contains Pathogenic or Likely Pathogenic Missense Variants = N	Indeterminate - Probably Dispensable
NM_001369	DNAH5	75	0	0	0	0	0	0	0	0	0	0	0	0	0	0	0	0	5.71429e-07	Encodes PTM Sites and Other General Protein Features = N; Encodes a Functional Element Predicted by Interpro = Y; Contains Pathogenic or Likely Pathogenic Missense Variants = N	Indeterminate - Probably Dispensable
NM_001370	DNAH6	33	0.24	0.32	0.73	0.07	0.09	0.61	0.485	0.35	0.53	1.06	0.36	0.12	0.09	0.08	0.03	0.16	1.15344	Encodes PTM Sites and Other General Protein Features = N; Encodes a Functional Element Predicted by Interpro = Y; Contains Pathogenic or Likely Pathogenic Missense Variants = N	Indeterminate - Probably Dispensable
NM_001370	DNAH6	69	0.24	0.32	0.73	0.07	0.09	0.61	0.485	0.35	0.53	1.06	0.36	0.12	0.09	0.08	0.03	0.16	1.15344	Encodes PTM Sites and Other General Protein Features = N; Encodes a Functional Element Predicted by Interpro = Y; Contains Pathogenic or Likely Pathogenic Missense Variants = N	Indeterminate - Probably Dispensable
NM_001370	DNAH6	37	0.24	0.32	0.73	0.07	0.09	0.61	0.485	0.35	0.53	1.06	0.36	0.12	0.09	0.08	0.03	0.16	1.15344	Encodes PTM Sites and Other General Protein Features = N; Encodes a Functional Element Predicted by Interpro = Y; Contains Pathogenic or Likely Pathogenic Missense Variants = N	Indeterminate - Probably Dispensable
NM_001370	DNAH6	73	0.24	0.32	0.73	0.07	0.09	0.61	0.485	0.35	0.53	1.06	0.36	0.12	0.09	0.08	0.03	0.16	1.15344	Encodes PTM Sites and Other General Protein Features = N; Encodes a Functional Element Predicted by Interpro = Y; Contains Pathogenic or Likely Pathogenic Missense Variants = N	Indeterminate - Probably Dispensable
NM_018897	DNAH7	29	0.3	0.37	0.56	0.02	0.05	0.6	0.41	0.2	0.22	0.515	0.25	0.03	0.09	0.02	0.03	0	4.91708	Encodes PTM Sites and Other General Protein Features = N; Encodes a Functional Element Predicted by Interpro = Y; Contains Pathogenic or Likely Pathogenic Missense Variants = N	Indeterminate - Probably Dispensable
NM_018897	DNAH7	34	0.3	0.37	0.56	0.02	0.05	0.6	0.41	0.2	0.22	0.515	0.25	0.03	0.09	0.02	0.03	0	4.91708	Encodes PTM Sites and Other General Protein Features = N; Encodes a Functional Element Predicted by Interpro = Y; Contains Pathogenic or Likely Pathogenic Missense Variants = N	Indeterminate - Probably Dispensable
NM_018897	DNAH7	60	0.3	0.37	0.56	0.02	0.05	0.6	0.41	0.2	0.22	0.515	0.25	0.03	0.09	0.02	0.03	0	4.91708	Encodes PTM Sites and Other General Protein Features = N; Encodes a Functional Element Predicted by Interpro = Y; Contains Pathogenic or Likely Pathogenic Missense Variants = N	Indeterminate - Probably Dispensable
NM_018897	DNAH7	62	0.3	0.37	0.56	0.02	0.05	0.6	0.41	0.2	0.22	0.515	0.25	0.03	0.09	0.02	0.03	0	4.91708	Encodes PTM Sites and Other General Protein Features = N; Encodes a Functional Element Predicted by Interpro = Y; Contains Pathogenic or Likely Pathogenic Missense Variants = N	Indeterminate - Probably Dispensable
NM_018897	DNAH7	59	0.3	0.37	0.56	0.02	0.05	0.6	0.41	0.2	0.22	0.515	0.25	0.03	0.09	0.02	0.03	0	4.91708	Encodes PTM Sites and Other General Protein Features = N; Encodes a Functional Element Predicted by Interpro = Y; Contains Pathogenic or Likely Pathogenic Missense Variants = N	Indeterminate - Probably Dispensable
NM_018897	DNAH7	35	0.3	0.37	0.56	0.02	0.05	0.6	0.41	0.2	0.22	0.515	0.25	0.03	0.09	0.02	0.03	0	4.91708	Encodes PTM Sites and Other General Protein Features = N; Encodes a Functional Element Predicted by Interpro = Y; Contains Pathogenic or Likely Pathogenic Missense Variants = Y	Indeterminate - Probably Dispensable
NM_018897	DNAH7	61	0.3	0.37	0.56	0.02	0.05	0.6	0.41	0.2	0.22	0.515	0.25	0.03	0.09	0.02	0.03	0	4.91708	Encodes PTM Sites and Other General Protein Features = N; Encodes a Functional Element Predicted by Interpro = Y; Contains Pathogenic or Likely Pathogenic Missense Variants = N	Indeterminate - Probably Dispensable
NM_001206927	DNAH8	32	0	0	0.01	0	0	0.02	0.02	0	0.01	0.01	0	0	0	0	0	0	0	Encodes PTM Sites and Other General Protein Features = N; Encodes a Functional Element Predicted by Interpro = Y; Contains Pathogenic or Likely Pathogenic Missense Variants = N	Indeterminate - Probably Dispensable
NM_001206927	DNAH8	11	0	0	0.01	0	0	0.02	0.02	0	0.01	0.01	0	0	0	0	0	0	0	Encodes PTM Sites and Other General Protein Features = N; Encodes a Functional Element Predicted by Interpro = Y; Contains Pathogenic or Likely Pathogenic Missense Variants = N	Indeterminate - Probably Dispensable
NM_001206927	DNAH8	87	0	0	0.01	0	0	0.02	0.02	0	0.01	0.01	0	0	0	0	0	0	0	Encodes PTM Sites and Other General Protein Features = N; Encodes a Functional Element Predicted by Interpro = Y; Contains Pathogenic or Likely Pathogenic Missense Variants = N	Indeterminate - Probably Dispensable
NM_001206927	DNAH8	30	0	0	0.01	0	0	0.02	0.02	0	0.01	0.01	0	0	0	0	0	0	0	Encodes PTM Sites and Other General Protein Features = N; Encodes a Functional Element Predicted by Interpro = Y; Contains Pathogenic or Likely Pathogenic Missense Variants = N	Indeterminate - Probably Dispensable
NM_001206927	DNAH8	10	0	0	0.01	0	0	0.02	0.02	0	0.01	0.01	0	0	0	0	0	0	0	Encodes PTM Sites and Other General Protein Features = N; Encodes a Functional Element Predicted by Interpro = Y; Contains Pathogenic or Likely Pathogenic Missense Variants = N	Indeterminate - Probably Dispensable
NM_001206927	DNAH8	9	0	0	0.01	0	0	0.02	0.02	0	0.01	0.01	0	0	0	0	0	0	0	Encodes PTM Sites and Other General Protein Features = N; Encodes a Functional Element Predicted by Interpro = Y; Contains Pathogenic or Likely Pathogenic Missense Variants = N	Indeterminate - Probably Dispensable
NM_001206927	DNAH8	31	0	0	0.01	0	0	0.02	0.02	0	0.01	0.01	0	0	0	0	0	0	0	Encodes PTM Sites and Other General Protein Features = N; Encodes a Functional Element Predicted by Interpro = Y; Contains Pathogenic or Likely Pathogenic Missense Variants = N	Indeterminate - Probably Dispensable
NM_001206927	DNAH8	86	0	0	0.01	0	0	0.02	0.02	0	0.01	0.01	0	0	0	0	0	0	0	Encodes PTM Sites and Other General Protein Features = N; Encodes a Functional Element Predicted by Interpro = Y; Contains Pathogenic or Likely Pathogenic Missense Variants = N	Indeterminate - Probably Dispensable
NM_001206927	DNAH8	3	0	0	0.01	0	0	0.02	0.02	0	0.01	0.01	0	0	0	0	0	0	0	Encodes PTM Sites and Other General Protein Features = N; Encodes a Functional Element Predicted by Interpro = Y; Contains Pathogenic or Likely Pathogenic Missense Variants = N	Indeterminate - Probably Dispensable
NM_001206927	DNAH8	34	0	0	0.01	0	0	0.02	0.02	0	0.01	0.01	0	0	0	0	0	0	0	Encodes PTM Sites and Other General Protein Features = N; Encodes a Functional Element Predicted by Interpro = Y; Contains Pathogenic or Likely Pathogenic Missense Variants = N	Indeterminate - Probably Dispensable
NM_001206927	DNAH8	12	0	0	0.01	0	0	0.02	0.02	0	0.01	0.01	0	0	0	0	0	0	0	Encodes PTM Sites and Other General Protein Features = N; Encodes a Functional Element Predicted by Interpro = Y; Contains Pathogenic or Likely Pathogenic Missense Variants = N	Indeterminate - Probably Dispensable
NM_001206927	DNAH8	84	0	0	0.01	0	0	0.02	0.02	0	0.01	0.01	0	0	0	0	0	0	0	Encodes PTM Sites and Other General Protein Features = N; Encodes a Functional Element Predicted by Interpro = Y; Contains Pathogenic or Likely Pathogenic Missense Variants = N	Indeterminate - Probably Dispensable
NM_001206927	DNAH8	90	0	0	0.01	0	0	0.02	0.02	0	0.01	0.01	0	0	0	0	0	0	0	Encodes PTM Sites and Other General Protein Features = N; Encodes a Functional Element Predicted by Interpro = Y; Contains Pathogenic or Likely Pathogenic Missense Variants = N	Indeterminate - Probably Dispensable
NM_001206927	DNAH8	85	0	0	0.01	0	0	0.02	0.02	0	0.01	0.01	0	0	0	0	0	0	0	Encodes PTM Sites and Other General Protein Features = N; Encodes a Functional Element Predicted by Interpro = Y; Contains Pathogenic or Likely Pathogenic Missense Variants = N	Indeterminate - Probably Dispensable
NM_001206927	DNAH8	8	0	0	0.01	0	0	0.02	0.02	0	0.01	0.01	0	0	0	0	0	0	0	Encodes PTM Sites and Other General Protein Features = N; Encodes a Functional Element Predicted by Interpro = Y; Contains Pathogenic or Likely Pathogenic Missense Variants = N	Indeterminate - Probably Dispensable
NM_001206927	DNAH8	13	0	0	0.01	0	0	0.02	0.02	0	0.01	0.01	0	0	0	0	0	0	0	Encodes PTM Sites and Other General Protein Features = N; Encodes a Functional Element Predicted by Interpro = Y; Contains Pathogenic or Likely Pathogenic Missense Variants = N	Indeterminate - Probably Dispensable
NM_001372	DNAH9	66	0	0	0.02	0	0	0.02	0.02	0.005	0	0.02	0.01	0	0.015	0	0	0	0.711516	Encodes PTM Sites and Other General Protein Features = N; Encodes a Functional Element Predicted by Interpro = Y; Contains Pathogenic or Likely Pathogenic Missense Variants = N	Indeterminate - Probably Dispensable
NM_001372	DNAH9	67	0	0	0.02	0	0	0.02	0.02	0.005	0	0.02	0.01	0	0.015	0	0	0	0.711516	Encodes PTM Sites and Other General Protein Features = N; Encodes a Functional Element Predicted by Interpro = Y; Contains Pathogenic or Likely Pathogenic Missense Variants = N	Indeterminate - Probably Dispensable
NM_001372	DNAH9	52	0	0	0.02	0	0	0.02	0.02	0.005	0	0.02	0.01	0	0.015	0	0	0	0.711516	Encodes PTM Sites and Other General Protein Features = N; Encodes a Functional Element Predicted by Interpro = Y; Contains Pathogenic or Likely Pathogenic Missense Variants = Y	Indeterminate - Probably Dispensable
NM_001372	DNAH9	65	0	0	0.02	0	0	0.02	0.02	0.005	0	0.02	0.01	0	0.015	0	0	0	0.711516	Encodes PTM Sites and Other General Protein Features = N; Encodes a Functional Element Predicted by Interpro = Y; Contains Pathogenic or Likely Pathogenic Missense Variants = Y	Indeterminate - Probably Dispensable
NM_001372	DNAH9	68	0	0	0.02	0	0	0.02	0.02	0.005	0	0.02	0.01	0	0.015	0	0	0	0.711516	Encodes PTM Sites and Other General Protein Features = N; Encodes a Functional Element Predicted by Interpro = Y; Contains Pathogenic or Likely Pathogenic Missense Variants = N	Indeterminate - Probably Dispensable
NM_015268	DNAJC13	16	2.665	3.16	3.07	6.34	6.04	4.28	4.315	2.665	3.5	2.995	2.61	3.78	3.105	13.87	21.46	2.05	14.575	Encodes PTM Sites and Other General Protein Features = N; Encodes a Functional Element Predicted by Interpro = Y; Contains Pathogenic or Likely Pathogenic Missense Variants = N	Indeterminate - Probably Dispensable
NM_015268	DNAJC13	19	2.665	3.16	3.07	6.34	6.04	4.28	4.315	2.665	3.5	2.995	2.61	3.78	3.105	13.87	21.46	2.05	14.575	Encodes PTM Sites and Other General Protein Features = N; Encodes a Functional Element Predicted by Interpro = Y; Contains Pathogenic or Likely Pathogenic Missense Variants = N	Indeterminate - Probably Dispensable
NM_015268	DNAJC13	27	2.665	3.16	3.07	6.34	6.04	4.28	4.315	2.665	3.5	2.995	2.61	3.78	3.105	13.87	21.46	2.05	14.575	Encodes PTM Sites and Other General Protein Features = N; Encodes a Functional Element Predicted by Interpro = Y; Contains Pathogenic or Likely Pathogenic Missense Variants = N	Indeterminate - Probably Dispensable
NM_015268	DNAJC13	14	2.665	3.16	3.07	6.34	6.04	4.28	4.315	2.665	3.5	2.995	2.61	3.78	3.105	13.87	21.46	2.05	14.575	Encodes PTM Sites and Other General Protein Features = N; Encodes a Functional Element Predicted by Interpro = Y; Contains Pathogenic or Likely Pathogenic Missense Variants = N	Indeterminate - Probably Dispensable
NM_015268	DNAJC13	20	2.665	3.16	3.07	6.34	6.04	4.28	4.315	2.665	3.5	2.995	2.61	3.78	3.105	13.87	21.46	2.05	14.575	Encodes PTM Sites and Other General Protein Features = N; Encodes a Functional Element Predicted by Interpro = Y; Contains Pathogenic or Likely Pathogenic Missense Variants = N	Indeterminate - Probably Dispensable
NM_015268	DNAJC13	15	2.665	3.16	3.07	6.34	6.04	4.28	4.315	2.665	3.5	2.995	2.61	3.78	3.105	13.87	21.46	2.05	14.575	Encodes PTM Sites and Other General Protein Features = N; Encodes a Functional Element Predicted by Interpro = Y; Contains Pathogenic or Likely Pathogenic Missense Variants = N	Indeterminate - Probably Dispensable
NM_001012339	DNAJC21	4	1.86	2.07	1.97	4.34	3.38	2.14	2.77	2.015	2.57	2.47	1.92	3.66	2.335	0	0.82	1.01	2.15958	Encodes PTM Sites and Other General Protein Features = N; Encodes a Functional Element Predicted by Interpro = N; Contains Pathogenic or Likely Pathogenic Missense Variants = Y	Indeterminate - Probably Dispensable
NM_004944	DNASE1L3	3	0	0	0	0	0	0	0	0	0	0	0	0	0	3.67	0.09	12.29	0	Encodes PTM Sites and Other General Protein Features = N; Encodes a Functional Element Predicted by Interpro = Y; Contains Pathogenic or Likely Pathogenic Missense Variants = N	Indeterminate - Probably Dispensable
NM_144666	DNHD1	38	0.23	0.22	0.29	0.4	0.61	0.45	0.26	0.28	0.27	0.24	0.21	0.5	0.26	2.29	0.41	0.69	1.82838	Encodes PTM Sites and Other General Protein Features = N; Encodes a Functional Element Predicted by Interpro = Y; Contains Pathogenic or Likely Pathogenic Missense Variants = N	Indeterminate - Probably Dispensable
NM_144666	DNHD1	19	0.23	0.22	0.29	0.4	0.61	0.45	0.26	0.28	0.27	0.24	0.21	0.5	0.26	2.29	0.41	0.69	1.82838	Encodes PTM Sites and Other General Protein Features = N; Encodes a Functional Element Predicted by Interpro = Y; Contains Pathogenic or Likely Pathogenic Missense Variants = N	Indeterminate - Probably Dispensable
NM_144666	DNHD1	4	0.23	0.22	0.29	0.4	0.61	0.45	0.26	0.28	0.27	0.24	0.21	0.5	0.26	2.29	0.41	0.69	1.82838	Encodes PTM Sites and Other General Protein Features = N; Encodes a Functional Element Predicted by Interpro = N; Contains Pathogenic or Likely Pathogenic Missense Variants = Y	Indeterminate - Probably Dispensable
NM_144666	DNHD1	31	0.23	0.22	0.29	0.4	0.61	0.45	0.26	0.28	0.27	0.24	0.21	0.5	0.26	2.29	0.41	0.69	1.82838	Encodes PTM Sites and Other General Protein Features = N; Encodes a Functional Element Predicted by Interpro = Y; Contains Pathogenic or Likely Pathogenic Missense Variants = N	Indeterminate - Probably Dispensable
NM_144666	DNHD1	36	0.23	0.22	0.29	0.4	0.61	0.45	0.26	0.28	0.27	0.24	0.21	0.5	0.26	2.29	0.41	0.69	1.82838	Encodes PTM Sites and Other General Protein Features = N; Encodes a Functional Element Predicted by Interpro = Y; Contains Pathogenic or Likely Pathogenic Missense Variants = N	Indeterminate - Probably Dispensable
NM_004408	DNM1	11	0	0	0.94	29.225	20.1	0	0.02	0.015	0	14.755	0.13	0	0	0	0.4	0	4.31439	Encodes PTM Sites and Other General Protein Features = N; Encodes a Functional Element Predicted by Interpro = Y; Contains Pathogenic or Likely Pathogenic Missense Variants = Y	Indeterminate - Probably Dispensable
NM_001005361	DNM2	11	8.295	6.875	8.6	11.985	12.6	8.37	6.73	9.305	9.615	7.565	9.2	25.86	12.78	16.385	1.59	2	8.75231	Encodes PTM Sites and Other General Protein Features = N; Encodes a Functional Element Predicted by Interpro = Y; Contains Pathogenic or Likely Pathogenic Missense Variants = Y	Indeterminate - Probably Dispensable
NM_144658	DOCK11	3	0.06	0.05	0.03	0.05	0.12	0.13	0.05	0.07	0.08	0	0.01	0.24	0.08	4.555	3.94	0.07	0.180294	Encodes PTM Sites and Other General Protein Features = N; Encodes a Functional Element Predicted by Interpro = Y; Contains Pathogenic or Likely Pathogenic Missense Variants = N	Indeterminate - Probably Dispensable
NM_144658	DOCK11	23	0.06	0.05	0.03	0.05	0.12	0.13	0.05	0.07	0.08	0	0.01	0.24	0.08	4.555	3.94	0.07	0.180294	Encodes PTM Sites and Other General Protein Features = N; Encodes a Functional Element Predicted by Interpro = Y; Contains Pathogenic or Likely Pathogenic Missense Variants = N	Indeterminate - Probably Dispensable
NM_144658	DOCK11	2	0.06	0.05	0.03	0.05	0.12	0.13	0.05	0.07	0.08	0	0.01	0.24	0.08	4.555	3.94	0.07	0.180294	Encodes PTM Sites and Other General Protein Features = N; Encodes a Functional Element Predicted by Interpro = Y; Contains Pathogenic or Likely Pathogenic Missense Variants = N	Indeterminate - Probably Dispensable
NM_004946	DOCK2	13	0.15	0.13	0.2	0.04	0.05	0.2	0.13	0.19	0.31	0.12	0.1	1.41	0.32	52.475	0.76	0.41	0.185417	Encodes PTM Sites and Other General Protein Features = N; Encodes a Functional Element Predicted by Interpro = Y; Contains Pathogenic or Likely Pathogenic Missense Variants = N	Indeterminate - Probably Dispensable
NM_004947	DOCK3	8	2.605	5.045	3.22	18.26	19.17	10.74	9.77	3.055	3.98	4.755	2.41	4.17	3.095	0.03	0.17	0.02	13.7284	Encodes PTM Sites and Other General Protein Features = N; Encodes a Functional Element Predicted by Interpro = Y; Contains Pathogenic or Likely Pathogenic Missense Variants = N	Indeterminate - Probably Dispensable
NM_004947	DOCK3	14	2.605	5.045	3.22	18.26	19.17	10.74	9.77	3.055	3.98	4.755	2.41	4.17	3.095	0.03	0.17	0.02	13.7284	Encodes PTM Sites and Other General Protein Features = N; Encodes a Functional Element Predicted by Interpro = Y; Contains Pathogenic or Likely Pathogenic Missense Variants = N	Indeterminate - Probably Dispensable
NM_001363540	DOCK4	13	0	0	0	1.94	3.07	0	0.125	0	0	0	0	0	0	0	0	0	4.15055	Encodes PTM Sites and Other General Protein Features = N; Encodes a Functional Element Predicted by Interpro = Y; Contains Pathogenic or Likely Pathogenic Missense Variants = N	Indeterminate - Probably Dispensable
NM_001363540	DOCK4	19	0	0	0	1.94	3.07	0	0.125	0	0	0	0	0	0	0	0	0	4.15055	Encodes PTM Sites and Other General Protein Features = N; Encodes a Functional Element Predicted by Interpro = Y; Contains Pathogenic or Likely Pathogenic Missense Variants = N	Indeterminate - Probably Dispensable
NM_001363540	DOCK4	22	0	0	0	1.94	3.07	0	0.125	0	0	0	0	0	0	0	0	0	4.15055	Encodes PTM Sites and Other General Protein Features = N; Encodes a Functional Element Predicted by Interpro = Y; Contains Pathogenic or Likely Pathogenic Missense Variants = N	Indeterminate - Probably Dispensable
NM_001363540	DOCK4	25	0	0	0	1.94	3.07	0	0.125	0	0	0	0	0	0	0	0	0	4.15055	Encodes PTM Sites and Other General Protein Features = N; Encodes a Functional Element Predicted by Interpro = Y; Contains Pathogenic or Likely Pathogenic Missense Variants = N	Indeterminate - Probably Dispensable
NM_001363540	DOCK4	26	0	0	0	1.94	3.07	0	0.125	0	0	0	0	0	0	0	0	0	4.15055	Encodes PTM Sites and Other General Protein Features = N; Encodes a Functional Element Predicted by Interpro = Y; Contains Pathogenic or Likely Pathogenic Missense Variants = N	Indeterminate - Probably Dispensable
NM_001363540	DOCK4	33	0	0	0	1.94	3.07	0	0.125	0	0	0	0	0	0	0	0	0	4.15055	Encodes PTM Sites and Other General Protein Features = N; Encodes a Functional Element Predicted by Interpro = Y; Contains Pathogenic or Likely Pathogenic Missense Variants = N	Indeterminate - Probably Dispensable
NM_020812	DOCK6	4	1.095	1.29	1.39	0.58	1.29	2.08	1.365	1.135	1.34	1	1.27	1.6	1.53	2.335	3.2	0.97	0.423132	Encodes PTM Sites and Other General Protein Features = N; Encodes a Functional Element Predicted by Interpro = Y; Contains Pathogenic or Likely Pathogenic Missense Variants = N	Indeterminate - Probably Dispensable
NM_001367561	DOCK7	4	0	0	0	0	0	0	0	0	0	0	0	0	0	0	0	0	0	Encodes PTM Sites and Other General Protein Features = N; Encodes a Functional Element Predicted by Interpro = Y; Contains Pathogenic or Likely Pathogenic Missense Variants = N	Indeterminate - Probably Dispensable
NM_203447	DOCK8	4	0	0	0.02	0	0	0	0	0	0.06	0	0	0.08	0.04	0	0	0	0.678091	Encodes PTM Sites and Other General Protein Features = N; Encodes a Functional Element Predicted by Interpro = Y; Contains Pathogenic or Likely Pathogenic Missense Variants = N	Indeterminate - Probably Dispensable
NM_001383	DPH1	7	2.865	3.81	3.44	7.665	7.53	5.45	5.82	2.525	3.13	3.21	2.97	2.87	2.79	5.96	13.17	4.5	4.15833	Encodes PTM Sites and Other General Protein Features = N; Encodes a Functional Element Predicted by Interpro = N; Contains Pathogenic or Likely Pathogenic Missense Variants = Y	Indeterminate - Probably Dispensable
NM_003859	DPM1	7	9.81	12.69	11.58	20.885	17.84	15.42	18.09	10.465	14.1	12.485	10.19	13.19	11.325	45.61	42.01	14.14	26.8228	Encodes PTM Sites and Other General Protein Features = N; Encodes a Functional Element Predicted by Interpro = Y; Contains Pathogenic or Likely Pathogenic Missense Variants = N	Indeterminate - Probably Dispensable
NM_139159	DPP9	8	3.39	4.235	4.56	11.355	12.51	6.5	5.995	4.025	4.325	4.365	3.92	5.9	4.275	19.575	24.36	12.65	1.08247	Encodes PTM Sites and Other General Protein Features = N; Encodes a Functional Element Predicted by Interpro = Y; Contains Pathogenic or Likely Pathogenic Missense Variants = N	Indeterminate - Probably Dispensable
NM_139159	DPP9	9	3.39	4.235	4.56	11.355	12.51	6.5	5.995	4.025	4.325	4.365	3.92	5.9	4.275	19.575	24.36	12.65	1.08247	Encodes PTM Sites and Other General Protein Features = N; Encodes a Functional Element Predicted by Interpro = Y; Contains Pathogenic or Likely Pathogenic Missense Variants = N	Indeterminate - Probably Dispensable
NM_139159	DPP9	18	3.39	4.235	4.56	11.355	12.51	6.5	5.995	4.025	4.325	4.365	3.92	5.9	4.275	19.575	24.36	12.65	1.08247	Encodes PTM Sites and Other General Protein Features = N; Encodes a Functional Element Predicted by Interpro = Y; Contains Pathogenic or Likely Pathogenic Missense Variants = N	Indeterminate - Probably Dispensable
NM_139159	DPP9	15	3.39	4.235	4.56	11.355	12.51	6.5	5.995	4.025	4.325	4.365	3.92	5.9	4.275	19.575	24.36	12.65	1.08247	Encodes PTM Sites and Other General Protein Features = N; Encodes a Functional Element Predicted by Interpro = Y; Contains Pathogenic or Likely Pathogenic Missense Variants = N	Indeterminate - Probably Dispensable
NM_139159	DPP9	19	3.39	4.235	4.56	11.355	12.51	6.5	5.995	4.025	4.325	4.365	3.92	5.9	4.275	19.575	24.36	12.65	1.08247	Encodes PTM Sites and Other General Protein Features = Y; Encodes a Functional Element Predicted by Interpro = Y; Contains Pathogenic or Likely Pathogenic Missense Variants = N	Indeterminate - Probably Dispensable
NM_139159	DPP9	6	3.39	4.235	4.56	11.355	12.51	6.5	5.995	4.025	4.325	4.365	3.92	5.9	4.275	19.575	24.36	12.65	1.08247	Encodes PTM Sites and Other General Protein Features = N; Encodes a Functional Element Predicted by Interpro = Y; Contains Pathogenic or Likely Pathogenic Missense Variants = Y	Indeterminate - Probably Dispensable
NM_000110	DPYD	15	1.06	0.925	0.98	0.35	0.4	0.99	1.085	1.315	1.72	0.995	0.97	4.34	2.14	4.28	24.74	7.67	2.60933	Encodes PTM Sites and Other General Protein Features = N; Encodes a Functional Element Predicted by Interpro = Y; Contains Pathogenic or Likely Pathogenic Missense Variants = N	Indeterminate - Probably Dispensable
NM_000110	DPYD	16	1.06	0.925	0.98	0.35	0.4	0.99	1.085	1.315	1.72	0.995	0.97	4.34	2.14	4.28	24.74	7.67	2.60933	Encodes PTM Sites and Other General Protein Features = Y; Encodes a Functional Element Predicted by Interpro = Y; Contains Pathogenic or Likely Pathogenic Missense Variants = N	Indeterminate - Probably Dispensable
NM_000110	DPYD	9	1.06	0.925	0.98	0.35	0.4	0.99	1.085	1.315	1.72	0.995	0.97	4.34	2.14	4.28	24.74	7.67	2.60933	Encodes PTM Sites and Other General Protein Features = N; Encodes a Functional Element Predicted by Interpro = Y; Contains Pathogenic or Likely Pathogenic Missense Variants = N	Indeterminate - Probably Dispensable
NM_000110	DPYD	18	1.06	0.925	0.98	0.35	0.4	0.99	1.085	1.315	1.72	0.995	0.97	4.34	2.14	4.28	24.74	7.67	2.60933	Encodes PTM Sites and Other General Protein Features = Y; Encodes a Functional Element Predicted by Interpro = Y; Contains Pathogenic or Likely Pathogenic Missense Variants = N	Indeterminate - Probably Dispensable
NM_000110	DPYD	5	1.06	0.925	0.98	0.35	0.4	0.99	1.085	1.315	1.72	0.995	0.97	4.34	2.14	4.28	24.74	7.67	2.60933	Encodes PTM Sites and Other General Protein Features = Y; Encodes a Functional Element Predicted by Interpro = Y; Contains Pathogenic or Likely Pathogenic Missense Variants = N	Indeterminate - Probably Dispensable
NM_000110	DPYD	14	1.06	0.925	0.98	0.35	0.4	0.99	1.085	1.315	1.72	0.995	0.97	4.34	2.14	4.28	24.74	7.67	2.60933	Encodes PTM Sites and Other General Protein Features = Y; Encodes a Functional Element Predicted by Interpro = Y; Contains Pathogenic or Likely Pathogenic Missense Variants = N	Indeterminate - Probably Dispensable
NM_000110	DPYD	20	1.06	0.925	0.98	0.35	0.4	0.99	1.085	1.315	1.72	0.995	0.97	4.34	2.14	4.28	24.74	7.67	2.60933	Encodes PTM Sites and Other General Protein Features = Y; Encodes a Functional Element Predicted by Interpro = Y; Contains Pathogenic or Likely Pathogenic Missense Variants = N	Indeterminate - Probably Dispensable
NM_000110	DPYD	13	1.06	0.925	0.98	0.35	0.4	0.99	1.085	1.315	1.72	0.995	0.97	4.34	2.14	4.28	24.74	7.67	2.60933	Encodes PTM Sites and Other General Protein Features = Y; Encodes a Functional Element Predicted by Interpro = Y; Contains Pathogenic or Likely Pathogenic Missense Variants = N	Indeterminate - Probably Dispensable
NM_001197293	DPYSL2	7	1.39	3.365	1.1	0.49	0.61	2.79	5.07	1.02	3.445	2	0.78	0.67	0.965	0	0	0	2.64989	Encodes PTM Sites and Other General Protein Features = N; Encodes a Functional Element Predicted by Interpro = Y; Contains Pathogenic or Likely Pathogenic Missense Variants = N	Indeterminate - Probably Dispensable
NM_001197293	DPYSL2	6	1.39	3.365	1.1	0.49	0.61	2.79	5.07	1.02	3.445	2	0.78	0.67	0.965	0	0	0	2.64989	Encodes PTM Sites and Other General Protein Features = N; Encodes a Functional Element Predicted by Interpro = Y; Contains Pathogenic or Likely Pathogenic Missense Variants = N	Indeterminate - Probably Dispensable
NM_001197293	DPYSL2	4	1.39	3.365	1.1	0.49	0.61	2.79	5.07	1.02	3.445	2	0.78	0.67	0.965	0	0	0	2.64989	Encodes PTM Sites and Other General Protein Features = N; Encodes a Functional Element Predicted by Interpro = Y; Contains Pathogenic or Likely Pathogenic Missense Variants = N	Indeterminate - Probably Dispensable
NM_020134	DPYSL5	6	2.85	5.17	6.9	18.28	17.14	6.33	6.57	6.33	10.015	14.405	5.61	49.84	13.08	0	0	0	14.4027	Encodes PTM Sites and Other General Protein Features = N; Encodes a Functional Element Predicted by Interpro = Y; Contains Pathogenic or Likely Pathogenic Missense Variants = N	Indeterminate - Probably Dispensable
NM_020134	DPYSL5	5	2.85	5.17	6.9	18.28	17.14	6.33	6.57	6.33	10.015	14.405	5.61	49.84	13.08	0	0	0	14.4027	Encodes PTM Sites and Other General Protein Features = N; Encodes a Functional Element Predicted by Interpro = Y; Contains Pathogenic or Likely Pathogenic Missense Variants = N	Indeterminate - Probably Dispensable
NM_020134	DPYSL5	3	2.85	5.17	6.9	18.28	17.14	6.33	6.57	6.33	10.015	14.405	5.61	49.84	13.08	0	0	0	14.4027	Encodes PTM Sites and Other General Protein Features = N; Encodes a Functional Element Predicted by Interpro = Y; Contains Pathogenic or Likely Pathogenic Missense Variants = N	Indeterminate - Probably Dispensable
NM_145038	DRC1	15	0.5	0.645	0.51	0.17	0.17	0.85	0.76	0.815	1.85	0.56	0.14	0.4	0.325	0	0	0	0.0890324	Encodes PTM Sites and Other General Protein Features = N; Encodes a Functional Element Predicted by Interpro = Y; Contains Pathogenic or Likely Pathogenic Missense Variants = N	Indeterminate - Probably Dispensable
NM_001939	DRP2	12	0.23	0.55	0.29	0	0	1.09	1	0.22	0.41	0.635	0.18	0.12	0.23	0	0.13	0	0.538227	Encodes PTM Sites and Other General Protein Features = N; Encodes a Functional Element Predicted by Interpro = Y; Contains Pathogenic or Likely Pathogenic Missense Variants = N	Indeterminate - Probably Dispensable
NM_001942	DSG1	2	0.05	0.07	0.08	0.02	0.04	0.08	0.06	0.04	0.03	0.09	0.07	0.06	0.05	0.01	0.01	0.36	0.0127592	Encodes PTM Sites and Other General Protein Features = Y; Encodes a Functional Element Predicted by Interpro = N; Contains Pathogenic or Likely Pathogenic Missense Variants = N	Indeterminate - Probably Dispensable
NM_001943	DSG2	2	0.02	0.065	0.05	0.05	0.09	0.06	0.06	0.07	0.05	0.07	0.03	0.03	0.04	7.01	0.38	2.22	0.449853	Encodes PTM Sites and Other General Protein Features = Y; Encodes a Functional Element Predicted by Interpro = N; Contains Pathogenic or Likely Pathogenic Missense Variants = N	Indeterminate - Probably Dispensable
NM_001944	DSG3	2	0.01	0.03	0.01	0.02	0.03	0.05	0.05	0.01	0.01	0.01	0.01	0.01	0.01	0.02	0.07	0.03	0.0149514	Encodes PTM Sites and Other General Protein Features = Y; Encodes a Functional Element Predicted by Interpro = N; Contains Pathogenic or Likely Pathogenic Missense Variants = N	Indeterminate - Probably Dispensable
NM_177986	DSG4	2	0	0	0	0	0	0	0	0	0	0	0	0	0	0	0	0	0	Encodes PTM Sites and Other General Protein Features = Y; Encodes a Functional Element Predicted by Interpro = N; Contains Pathogenic or Likely Pathogenic Missense Variants = N	Indeterminate - Probably Dispensable
NM_014208	DSPP	3	0	0	0	0	0	0	0	0	0	0	0	0	0	0	0	0	0.0065149	Encodes PTM Sites and Other General Protein Features = Y; Encodes a Functional Element Predicted by Interpro = N; Contains Pathogenic or Likely Pathogenic Missense Variants = Y	Indeterminate - Probably Dispensable
NM_001374736	DST	13	0.22	0.18	0.21	0.08	0.33	0.45	0.16	0.205	0.16	0.19	0.2	0.43	0.28	0.07	2.96	0	0.373895	Encodes PTM Sites and Other General Protein Features = N; Encodes a Functional Element Predicted by Interpro = Y; Contains Pathogenic or Likely Pathogenic Missense Variants = N	Indeterminate - Probably Dispensable
NM_001374736	DST	24	0.22	0.18	0.21	0.08	0.33	0.45	0.16	0.205	0.16	0.19	0.2	0.43	0.28	0.07	2.96	0	0.373895	Encodes PTM Sites and Other General Protein Features = N; Encodes a Functional Element Predicted by Interpro = Y; Contains Pathogenic or Likely Pathogenic Missense Variants = N	Indeterminate - Probably Dispensable
NM_001025248	DUT	4	3.675	4.06	4.01	5.495	4.32	3.54	4.89	3.25	4.755	4.635	3.55	5.19	4.535	3.42	4.85	1.18	3.4144	Encodes PTM Sites and Other General Protein Features = Y; Encodes a Functional Element Predicted by Interpro = Y; Contains Pathogenic or Likely Pathogenic Missense Variants = N	Indeterminate - Probably Dispensable
NM_001025248	DUT	5	3.675	4.06	4.01	5.495	4.32	3.54	4.89	3.25	4.755	4.635	3.55	5.19	4.535	3.42	4.85	1.18	3.4144	Encodes PTM Sites and Other General Protein Features = Y; Encodes a Functional Element Predicted by Interpro = Y; Contains Pathogenic or Likely Pathogenic Missense Variants = N	Indeterminate - Probably Dispensable
NM_001353214	DYM	16	0.43	0.58	0.47	2.875	2.97	0.83	0.875	0.395	0.575	0.645	0.37	0.48	0.44	0.24	0.43	0.11	3.93793	Encodes PTM Sites and Other General Protein Features = N; Encodes a Functional Element Predicted by Interpro = N; Contains Pathogenic or Likely Pathogenic Missense Variants = Y	Indeterminate - Probably Dispensable
NM_001376	DYNC1H1	61	0.39	0.64	0.52	11.05	13.52	1.26	0.86	0.475	0.62	0.545	0.49	0.28	0.415	0.16	0.65	0.31	0.105106	Encodes PTM Sites and Other General Protein Features = N; Encodes a Functional Element Predicted by Interpro = N; Contains Pathogenic or Likely Pathogenic Missense Variants = Y	Indeterminate - Probably Dispensable
NM_001376	DYNC1H1	37	0.39	0.64	0.52	11.05	13.52	1.26	0.86	0.475	0.62	0.545	0.49	0.28	0.415	0.16	0.65	0.31	0.105106	Encodes PTM Sites and Other General Protein Features = N; Encodes a Functional Element Predicted by Interpro = Y; Contains Pathogenic or Likely Pathogenic Missense Variants = N	Indeterminate - Probably Dispensable
NM_001377	DYNC2H1	85	0.27	0.3	0.41	0.37	0.62	0.6	0.34	0.28	0.39	0.4	0.25	0.4	0.29	0.01	4.58	0.06	1.90734	Encodes PTM Sites and Other General Protein Features = N; Encodes a Functional Element Predicted by Interpro = Y; Contains Pathogenic or Likely Pathogenic Missense Variants = N	Indeterminate - Probably Dispensable
NM_001377	DYNC2H1	82	0.27	0.3	0.41	0.37	0.62	0.6	0.34	0.28	0.39	0.4	0.25	0.4	0.29	0.01	4.58	0.06	1.90734	Encodes PTM Sites and Other General Protein Features = N; Encodes a Functional Element Predicted by Interpro = Y; Contains Pathogenic or Likely Pathogenic Missense Variants = N	Indeterminate - Probably Dispensable
NM_001377	DYNC2H1	83	0.27	0.3	0.41	0.37	0.62	0.6	0.34	0.28	0.39	0.4	0.25	0.4	0.29	0.01	4.58	0.06	1.90734	Encodes PTM Sites and Other General Protein Features = N; Encodes a Functional Element Predicted by Interpro = Y; Contains Pathogenic or Likely Pathogenic Missense Variants = N	Indeterminate - Probably Dispensable
NM_001377	DYNC2H1	88	0.27	0.3	0.41	0.37	0.62	0.6	0.34	0.28	0.39	0.4	0.25	0.4	0.29	0.01	4.58	0.06	1.90734	Encodes PTM Sites and Other General Protein Features = N; Encodes a Functional Element Predicted by Interpro = Y; Contains Pathogenic or Likely Pathogenic Missense Variants = N	Indeterminate - Probably Dispensable
NM_001377	DYNC2H1	47	0.27	0.3	0.41	0.37	0.62	0.6	0.34	0.28	0.39	0.4	0.25	0.4	0.29	0.01	4.58	0.06	1.90734	Encodes PTM Sites and Other General Protein Features = N; Encodes a Functional Element Predicted by Interpro = N; Contains Pathogenic or Likely Pathogenic Missense Variants = Y	Indeterminate - Probably Dispensable
NM_001377	DYNC2H1	84	0.27	0.3	0.41	0.37	0.62	0.6	0.34	0.28	0.39	0.4	0.25	0.4	0.29	0.01	4.58	0.06	1.90734	Encodes PTM Sites and Other General Protein Features = N; Encodes a Functional Element Predicted by Interpro = Y; Contains Pathogenic or Likely Pathogenic Missense Variants = N	Indeterminate - Probably Dispensable
NM_001375380	EBF3	12	0	0	0	0.11	0.21	0.05	0	0	0.32	0	0	0.15	0.51	0	0.54	0	1.10656	Encodes PTM Sites and Other General Protein Features = N; Encodes a Functional Element Predicted by Interpro = Y; Contains Pathogenic or Likely Pathogenic Missense Variants = Y	Indeterminate - Probably Dispensable
NM_025191	EDEM3	11	0.705	0.93	1.1	2.395	2.8	1.25	1.32	0.78	1.005	1.06	0.81	1.55	0.93	5.86	14.14	1.22	0.102526	Encodes PTM Sites and Other General Protein Features = Y; Encodes a Functional Element Predicted by Interpro = N; Contains Pathogenic or Likely Pathogenic Missense Variants = N	Indeterminate - Probably Dispensable
NM_025191	EDEM3	12	0.705	0.93	1.1	2.395	2.8	1.25	1.32	0.78	1.005	1.06	0.81	1.55	0.93	5.86	14.14	1.22	0.102526	Encodes PTM Sites and Other General Protein Features = N; Encodes a Functional Element Predicted by Interpro = N; Contains Pathogenic or Likely Pathogenic Missense Variants = Y	Indeterminate - Probably Dispensable
NM_001961	EEF2	11	311.18	426.365	268.01	622.01	579.71	495.78	484.435	244.51	282.655	313.69	237.01	308.17	245.53	1057.29	1452.76	248.27	175.27	Encodes PTM Sites and Other General Protein Features = N; Encodes a Functional Element Predicted by Interpro = Y; Contains Pathogenic or Likely Pathogenic Missense Variants = N	Indeterminate - Probably Dispensable
NM_001961	EEF2	13	311.18	426.365	268.01	622.01	579.71	495.78	484.435	244.51	282.655	313.69	237.01	308.17	245.53	1057.29	1452.76	248.27	175.27	Encodes PTM Sites and Other General Protein Features = N; Encodes a Functional Element Predicted by Interpro = Y; Contains Pathogenic or Likely Pathogenic Missense Variants = N	Indeterminate - Probably Dispensable
NM_024580	EFL1	16	0.94	1.285	1.35	2.675	2.26	1.61	1.76	0.89	1.36	1.235	1.01	1.79	1.355	10.07	8.32	0.72	3.48047	Encodes PTM Sites and Other General Protein Features = N; Encodes a Functional Element Predicted by Interpro = Y; Contains Pathogenic or Likely Pathogenic Missense Variants = N	Indeterminate - Probably Dispensable
NM_004247	EFTUD2	21	2.02	2.305	2.03	2.785	3.05	2.84	2.47	1.975	2.27	2.035	1.92	1.7	1.875	15.885	7.18	1.71	2.0492	Encodes PTM Sites and Other General Protein Features = N; Encodes a Functional Element Predicted by Interpro = Y; Contains Pathogenic or Likely Pathogenic Missense Variants = N	Indeterminate - Probably Dispensable
NM_004247	EFTUD2	19	2.02	2.305	2.03	2.785	3.05	2.84	2.47	1.975	2.27	2.035	1.92	1.7	1.875	15.885	7.18	1.71	2.0492	Encodes PTM Sites and Other General Protein Features = N; Encodes a Functional Element Predicted by Interpro = Y; Contains Pathogenic or Likely Pathogenic Missense Variants = Y	Indeterminate - Probably Dispensable
NM_004247	EFTUD2	27	2.02	2.305	2.03	2.785	3.05	2.84	2.47	1.975	2.27	2.035	1.92	1.7	1.875	15.885	7.18	1.71	2.0492	Encodes PTM Sites and Other General Protein Features = N; Encodes a Functional Element Predicted by Interpro = Y; Contains Pathogenic or Likely Pathogenic Missense Variants = Y	Indeterminate - Probably Dispensable
NM_004247	EFTUD2	18	2.02	2.305	2.03	2.785	3.05	2.84	2.47	1.975	2.27	2.035	1.92	1.7	1.875	15.885	7.18	1.71	2.0492	Encodes PTM Sites and Other General Protein Features = N; Encodes a Functional Element Predicted by Interpro = Y; Contains Pathogenic or Likely Pathogenic Missense Variants = N	Indeterminate - Probably Dispensable
NM_024757	EHMT1	11	3.38	3.5	4.41	10.675	12.27	5.13	4.24	3.035	3.415	4.09	3.77	3.6	3.18	26.95	10.99	3.4	3.92592	Encodes PTM Sites and Other General Protein Features = Y; Encodes a Functional Element Predicted by Interpro = Y; Contains Pathogenic or Likely Pathogenic Missense Variants = N	Indeterminate - Probably Dispensable
NM_001013703	EIF2AK4	37	1.575	2.18	2.17	5.57	5.47	2.93	2.99	1.46	2.05	2.465	1.62	1.85	1.675	12.33	27.2	0.8	7.41924	Encodes PTM Sites and Other General Protein Features = N; Encodes a Functional Element Predicted by Interpro = Y; Contains Pathogenic or Likely Pathogenic Missense Variants = N	Indeterminate - Probably Dispensable
NM_001013703	EIF2AK4	36	1.575	2.18	2.17	5.57	5.47	2.93	2.99	1.46	2.05	2.465	1.62	1.85	1.675	12.33	27.2	0.8	7.41924	Encodes PTM Sites and Other General Protein Features = N; Encodes a Functional Element Predicted by Interpro = Y; Contains Pathogenic or Likely Pathogenic Missense Variants = N	Indeterminate - Probably Dispensable
NM_001414	EIF2B1	6	11.155	12.295	13.52	32.37	29.54	16.13	17.285	12.235	14.24	14.275	12.45	16.76	12.405	32.45	29.49	9.94	19.437	Encodes PTM Sites and Other General Protein Features = N; Encodes a Functional Element Predicted by Interpro = N; Contains Pathogenic or Likely Pathogenic Missense Variants = Y	Indeterminate - Probably Dispensable
NM_014239	EIF2B2	5	1.21	1.43	1.4	2.985	3.09	1.82	1.78	1.21	1.62	1.45	1.2	1.94	1.51	2.92	3.27	0.71	5.9454	Encodes PTM Sites and Other General Protein Features = N; Encodes a Functional Element Predicted by Interpro = N; Contains Pathogenic or Likely Pathogenic Missense Variants = Y	Indeterminate - Probably Dispensable
NM_020365	EIF2B3	9	5.535	7.1	6.17	13.17	11.63	8.46	9.94	5.685	7.96	7.215	5.6	9.03	6.44	11.79	13.66	5.42	15.2586	Encodes PTM Sites and Other General Protein Features = N; Encodes a Functional Element Predicted by Interpro = N; Contains Pathogenic or Likely Pathogenic Missense Variants = Y	Indeterminate - Probably Dispensable
NM_003907	EIF2B5	6	4.55	6.76	5.73	13.585	8.91	8.64	10.75	4.395	8.32	6.86	5.65	5.38	5.115	21.47	15.49	5.43	1.88526	Encodes PTM Sites and Other General Protein Features = N; Encodes a Functional Element Predicted by Interpro = Y; Contains Pathogenic or Likely Pathogenic Missense Variants = Y	Indeterminate - Probably Dispensable
NM_003907	EIF2B5	5	4.55	6.76	5.73	13.585	8.91	8.64	10.75	4.395	8.32	6.86	5.65	5.38	5.115	21.47	15.49	5.43	1.88526	Encodes PTM Sites and Other General Protein Features = N; Encodes a Functional Element Predicted by Interpro = Y; Contains Pathogenic or Likely Pathogenic Missense Variants = Y	Indeterminate - Probably Dispensable
NM_018127	ELAC2	18	3.585	4.055	4.38	9.16	9.2	4.9	4.57	3.27	3.885	4.625	3.9	4.09	3.885	19.985	10.89	5.01	7.87039	Encodes PTM Sites and Other General Protein Features = N; Encodes a Functional Element Predicted by Interpro = Y; Contains Pathogenic or Likely Pathogenic Missense Variants = N	Indeterminate - Probably Dispensable
NM_018127	ELAC2	2	3.585	4.055	4.38	9.16	9.2	4.9	4.57	3.27	3.885	4.625	3.9	4.09	3.885	19.985	10.89	5.01	7.87039	Encodes PTM Sites and Other General Protein Features = N; Encodes a Functional Element Predicted by Interpro = Y; Contains Pathogenic or Likely Pathogenic Missense Variants = N	Indeterminate - Probably Dispensable
NM_018127	ELAC2	12	3.585	4.055	4.38	9.16	9.2	4.9	4.57	3.27	3.885	4.625	3.9	4.09	3.885	19.985	10.89	5.01	7.87039	Encodes PTM Sites and Other General Protein Features = N; Encodes a Functional Element Predicted by Interpro = N; Contains Pathogenic or Likely Pathogenic Missense Variants = Y	Indeterminate - Probably Dispensable
NM_133171	ELMO2	11	4.405	5.45	6.87	17.945	19.08	8.25	8.11	4.21	4.38	7.15	5.11	6.16	4.025	6.675	6.76	0.95	14.0468	Encodes PTM Sites and Other General Protein Features = N; Encodes a Functional Element Predicted by Interpro = Y; Contains Pathogenic or Likely Pathogenic Missense Variants = N	Indeterminate - Probably Dispensable
NM_133171	ELMO2	12	4.405	5.45	6.87	17.945	19.08	8.25	8.11	4.21	4.38	7.15	5.11	6.16	4.025	6.675	6.76	0.95	14.0468	Encodes PTM Sites and Other General Protein Features = N; Encodes a Functional Element Predicted by Interpro = Y; Contains Pathogenic or Likely Pathogenic Missense Variants = N	Indeterminate - Probably Dispensable
NM_000501	ELN	12	1.51	1.66	1.63	12.44	15.04	2.37	1.465	2.05	2.535	1.385	1.27	2.18	1.85	0	2.07	1.82	0.605457	Encodes PTM Sites and Other General Protein Features = N; Encodes a Functional Element Predicted by Interpro = N; Contains Pathogenic or Likely Pathogenic Missense Variants = Y	Indeterminate - Probably Dispensable
NM_031889	ENAM	3	0	0.01	0	0	0	0	0	0	0	0.01	0.01	0	0	0.13	0.01	0.08	0.0987984	Encodes PTM Sites and Other General Protein Features = Y; Encodes a Functional Element Predicted by Interpro = N; Contains Pathogenic or Likely Pathogenic Missense Variants = Y	Indeterminate - Probably Dispensable
NM_053013	ENO3	3	0.225	0.455	0.35	4.17	3.15	0.52	0.59	0.295	0.21	0.3	0.38	0.46	0.41	0.14	0.01	13.69	2.12477	Encodes PTM Sites and Other General Protein Features = N; Encodes a Functional Element Predicted by Interpro = Y; Contains Pathogenic or Likely Pathogenic Missense Variants = N	Indeterminate - Probably Dispensable
NM_001278689	EOGT	14	0.27	0.465	0.6	0.58	0.55	0.68	0.69	0.46	0.49	0.535	0.49	0.74	0.615	1.55	6.81	0.14	1.26398	Encodes PTM Sites and Other General Protein Features = N; Encodes a Functional Element Predicted by Interpro = Y; Contains Pathogenic or Likely Pathogenic Missense Variants = Y	Indeterminate - Probably Dispensable
NM_001278689	EOGT	13	0.27	0.465	0.6	0.58	0.55	0.68	0.69	0.46	0.49	0.535	0.49	0.74	0.615	1.55	6.81	0.14	1.26398	Encodes PTM Sites and Other General Protein Features = Y; Encodes a Functional Element Predicted by Interpro = Y; Contains Pathogenic or Likely Pathogenic Missense Variants = N	Indeterminate - Probably Dispensable
NM_001278689	EOGT	8	0.27	0.465	0.6	0.58	0.55	0.68	0.69	0.46	0.49	0.535	0.49	0.74	0.615	1.55	6.81	0.14	1.26398	Encodes PTM Sites and Other General Protein Features = N; Encodes a Functional Element Predicted by Interpro = N; Contains Pathogenic or Likely Pathogenic Missense Variants = Y	Indeterminate - Probably Dispensable
NM_001278689	EOGT	16	0.27	0.465	0.6	0.58	0.55	0.68	0.69	0.46	0.49	0.535	0.49	0.74	0.615	1.55	6.81	0.14	1.26398	Encodes PTM Sites and Other General Protein Features = N; Encodes a Functional Element Predicted by Interpro = Y; Contains Pathogenic or Likely Pathogenic Missense Variants = N	Indeterminate - Probably Dispensable
NM_001429	EP300	21	1.045	1.25	1.37	7.475	8.91	2.18	1.655	1.165	1.24	1.38	1	1.78	1.24	9.19	8.59	0.67	11.3671	Encodes PTM Sites and Other General Protein Features = N; Encodes a Functional Element Predicted by Interpro = Y; Contains Pathogenic or Likely Pathogenic Missense Variants = N	Indeterminate - Probably Dispensable
NM_001429	EP300	22	1.045	1.25	1.37	7.475	8.91	2.18	1.655	1.165	1.24	1.38	1	1.78	1.24	9.19	8.59	0.67	11.3671	Encodes PTM Sites and Other General Protein Features = N; Encodes a Functional Element Predicted by Interpro = N; Contains Pathogenic or Likely Pathogenic Missense Variants = Y	Indeterminate - Probably Dispensable
NM_001429	EP300	20	1.045	1.25	1.37	7.475	8.91	2.18	1.655	1.165	1.24	1.38	1	1.78	1.24	9.19	8.59	0.67	11.3671	Encodes PTM Sites and Other General Protein Features = N; Encodes a Functional Element Predicted by Interpro = Y; Contains Pathogenic or Likely Pathogenic Missense Variants = Y	Indeterminate - Probably Dispensable
NM_020964	EPG5	14	0.18	0.24	0.29	1.195	1.75	0.51	0.385	0.235	0.27	0.3	0.19	0.51	0.3	3.11	9.63	0.38	0.736671	Encodes PTM Sites and Other General Protein Features = N; Encodes a Functional Element Predicted by Interpro = N; Contains Pathogenic or Likely Pathogenic Missense Variants = Y	Indeterminate - Probably Dispensable
NM_000124	ERCC6	12	0.14	0.18	0.22	0.67	0.57	0.17	0.24	0.12	0.12	0.235	0.17	0.19	0.14	1.52	1.53	0.03	0.764776	Encodes PTM Sites and Other General Protein Features = N; Encodes a Functional Element Predicted by Interpro = Y; Contains Pathogenic or Likely Pathogenic Missense Variants = N	Indeterminate - Probably Dispensable
NM_000124	ERCC6	11	0.14	0.18	0.22	0.67	0.57	0.17	0.24	0.12	0.12	0.235	0.17	0.19	0.14	1.52	1.53	0.03	0.764776	Encodes PTM Sites and Other General Protein Features = N; Encodes a Functional Element Predicted by Interpro = Y; Contains Pathogenic or Likely Pathogenic Missense Variants = Y	Indeterminate - Probably Dispensable
NM_020207	ERCC6L2	8	1.02	1.35	1.37	4.01	4.04	1.86	1.74	1.145	1.295	1.665	1.18	1.02	1.105	1.81	1.83	0.87	5.2719	Encodes PTM Sites and Other General Protein Features = N; Encodes a Functional Element Predicted by Interpro = Y; Contains Pathogenic or Likely Pathogenic Missense Variants = N	Indeterminate - Probably Dispensable
NM_020207	ERCC6L2	9	1.02	1.35	1.37	4.01	4.04	1.86	1.74	1.145	1.295	1.665	1.18	1.02	1.105	1.81	1.83	0.87	5.2719	Encodes PTM Sites and Other General Protein Features = N; Encodes a Functional Element Predicted by Interpro = Y; Contains Pathogenic or Likely Pathogenic Missense Variants = N	Indeterminate - Probably Dispensable
NM_020207	ERCC6L2	7	1.02	1.35	1.37	4.01	4.04	1.86	1.74	1.145	1.295	1.665	1.18	1.02	1.105	1.81	1.83	0.87	5.2719	Encodes PTM Sites and Other General Protein Features = N; Encodes a Functional Element Predicted by Interpro = Y; Contains Pathogenic or Likely Pathogenic Missense Variants = N	Indeterminate - Probably Dispensable
NM_001985	ETFB	4	91.9	100.68	103.27	64.055	57	85.52	101.215	83.71	85.64	119.21	103.25	101.62	108.605	77.89	116.73	182.3	29.1192	Encodes PTM Sites and Other General Protein Features = Y; Encodes a Functional Element Predicted by Interpro = Y; Contains Pathogenic or Likely Pathogenic Missense Variants = N	Indeterminate - Probably Dispensable
NM_004453	ETFDH	2	0	0.07	0.01	0	0	0.06	0	0	0	0	0	0	0	1.33	1.64	1.69	0.00489399	Encodes PTM Sites and Other General Protein Features = Y; Encodes a Functional Element Predicted by Interpro = N; Contains Pathogenic or Likely Pathogenic Missense Variants = Y	Indeterminate - Probably Dispensable
NM_004453	ETFDH	8	0	0.07	0.01	0	0	0.06	0	0	0	0	0	0	0	1.33	1.64	1.69	0.00489399	Encodes PTM Sites and Other General Protein Features = Y; Encodes a Functional Element Predicted by Interpro = Y; Contains Pathogenic or Likely Pathogenic Missense Variants = Y	Indeterminate - Probably Dispensable
NM_004453	ETFDH	7	0	0.07	0.01	0	0	0.06	0	0	0	0	0	0	0	1.33	1.64	1.69	0.00489399	Encodes PTM Sites and Other General Protein Features = N; Encodes a Functional Element Predicted by Interpro = Y; Contains Pathogenic or Likely Pathogenic Missense Variants = Y	Indeterminate - Probably Dispensable
NM_004453	ETFDH	11	0	0.07	0.01	0	0	0.06	0	0	0	0	0	0	0	1.33	1.64	1.69	0.00489399	Encodes PTM Sites and Other General Protein Features = N; Encodes a Functional Element Predicted by Interpro = N; Contains Pathogenic or Likely Pathogenic Missense Variants = Y	Indeterminate - Probably Dispensable
NM_018303	EXOC2	19	4.93	5.605	5.56	9.835	8.86	6.62	7.685	5.2	7.085	5.99	4.87	8.89	5.955	9.92	9.22	2.91	17.3207	Encodes PTM Sites and Other General Protein Features = N; Encodes a Functional Element Predicted by Interpro = Y; Contains Pathogenic or Likely Pathogenic Missense Variants = N	Indeterminate - Probably Dispensable
NM_018303	EXOC2	14	4.93	5.605	5.56	9.835	8.86	6.62	7.685	5.2	7.085	5.99	4.87	8.89	5.955	9.92	9.22	2.91	17.3207	Encodes PTM Sites and Other General Protein Features = N; Encodes a Functional Element Predicted by Interpro = Y; Contains Pathogenic or Likely Pathogenic Missense Variants = N	Indeterminate - Probably Dispensable
NM_018303	EXOC2	18	4.93	5.605	5.56	9.835	8.86	6.62	7.685	5.2	7.085	5.99	4.87	8.89	5.955	9.92	9.22	2.91	17.3207	Encodes PTM Sites and Other General Protein Features = N; Encodes a Functional Element Predicted by Interpro = Y; Contains Pathogenic or Likely Pathogenic Missense Variants = N	Indeterminate - Probably Dispensable
NM_018303	EXOC2	5	4.93	5.605	5.56	9.835	8.86	6.62	7.685	5.2	7.085	5.99	4.87	8.89	5.955	9.92	9.22	2.91	17.3207	Encodes PTM Sites and Other General Protein Features = N; Encodes a Functional Element Predicted by Interpro = Y; Contains Pathogenic or Likely Pathogenic Missense Variants = N	Indeterminate - Probably Dispensable
NM_018303	EXOC2	22	4.93	5.605	5.56	9.835	8.86	6.62	7.685	5.2	7.085	5.99	4.87	8.89	5.955	9.92	9.22	2.91	17.3207	Encodes PTM Sites and Other General Protein Features = N; Encodes a Functional Element Predicted by Interpro = Y; Contains Pathogenic or Likely Pathogenic Missense Variants = N	Indeterminate - Probably Dispensable
NM_018303	EXOC2	25	4.93	5.605	5.56	9.835	8.86	6.62	7.685	5.2	7.085	5.99	4.87	8.89	5.955	9.92	9.22	2.91	17.3207	Encodes PTM Sites and Other General Protein Features = N; Encodes a Functional Element Predicted by Interpro = Y; Contains Pathogenic or Likely Pathogenic Missense Variants = N	Indeterminate - Probably Dispensable
NM_001382422	EXOC3L2	5	0.03	0.04	0.12	0.03	0.05	0.05	0.035	0.04	0.09	0.295	0.1	0.04	0.045	0.01	0.03	1.04	0.176702	Encodes PTM Sites and Other General Protein Features = N; Encodes a Functional Element Predicted by Interpro = N; Contains Pathogenic or Likely Pathogenic Missense Variants = Y	Indeterminate - Probably Dispensable
NM_015189	EXOC6B	17	8.21	9.285	9.83	13.715	13.11	11.92	12.305	9.03	9.77	11.325	9.27	10.03	11.075	1.01	7.33	1.29	16.9398	Encodes PTM Sites and Other General Protein Features = N; Encodes a Functional Element Predicted by Interpro = Y; Contains Pathogenic or Likely Pathogenic Missense Variants = N	Indeterminate - Probably Dispensable
NM_015189	EXOC6B	18	8.21	9.285	9.83	13.715	13.11	11.92	12.305	9.03	9.77	11.325	9.27	10.03	11.075	1.01	7.33	1.29	16.9398	Encodes PTM Sites and Other General Protein Features = N; Encodes a Functional Element Predicted by Interpro = Y; Contains Pathogenic or Likely Pathogenic Missense Variants = N	Indeterminate - Probably Dispensable
NM_001013839	EXOC7	17	5	7.87	5.02	12.785	14.01	9.84	10.08	3.965	5.63	7.33	3.87	3.51	3.415	5.45	3.32	0.77	7.542	Encodes PTM Sites and Other General Protein Features = N; Encodes a Functional Element Predicted by Interpro = Y; Contains Pathogenic or Likely Pathogenic Missense Variants = N	Indeterminate - Probably Dispensable
NM_001013839	EXOC7	11	5	7.87	5.02	12.785	14.01	9.84	10.08	3.965	5.63	7.33	3.87	3.51	3.415	5.45	3.32	0.77	7.542	Encodes PTM Sites and Other General Protein Features = N; Encodes a Functional Element Predicted by Interpro = Y; Contains Pathogenic or Likely Pathogenic Missense Variants = N	Indeterminate - Probably Dispensable
NM_001013839	EXOC7	13	5	7.87	5.02	12.785	14.01	9.84	10.08	3.965	5.63	7.33	3.87	3.51	3.415	5.45	3.32	0.77	7.542	Encodes PTM Sites and Other General Protein Features = N; Encodes a Functional Element Predicted by Interpro = Y; Contains Pathogenic or Likely Pathogenic Missense Variants = N	Indeterminate - Probably Dispensable
NM_001013839	EXOC7	15	5	7.87	5.02	12.785	14.01	9.84	10.08	3.965	5.63	7.33	3.87	3.51	3.415	5.45	3.32	0.77	7.542	Encodes PTM Sites and Other General Protein Features = N; Encodes a Functional Element Predicted by Interpro = Y; Contains Pathogenic or Likely Pathogenic Missense Variants = N	Indeterminate - Probably Dispensable
NM_001013839	EXOC7	10	5	7.87	5.02	12.785	14.01	9.84	10.08	3.965	5.63	7.33	3.87	3.51	3.415	5.45	3.32	0.77	7.542	Encodes PTM Sites and Other General Protein Features = N; Encodes a Functional Element Predicted by Interpro = Y; Contains Pathogenic or Likely Pathogenic Missense Variants = N	Indeterminate - Probably Dispensable
NM_000503	EYA1	11	0	0.13	0.2	0	0	0.19	0.11	0	0	0.225	0.19	0	0	0	0	0	0.0185504	Encodes PTM Sites and Other General Protein Features = Y; Encodes a Functional Element Predicted by Interpro = Y; Contains Pathogenic or Likely Pathogenic Missense Variants = Y	Indeterminate - Probably Dispensable
NM_000503	EYA1	12	0	0.13	0.2	0	0	0.19	0.11	0	0	0.225	0.19	0	0	0	0	0	0.0185504	Encodes PTM Sites and Other General Protein Features = N; Encodes a Functional Element Predicted by Interpro = Y; Contains Pathogenic or Likely Pathogenic Missense Variants = Y	Indeterminate - Probably Dispensable
NM_004100	EYA4	13	0.19	0.12	0.13	0	0	0.14	0.17	0.24	0.16	0.06	0.1	1.03	0.455	0	0.4	0	0.00832342	Encodes PTM Sites and Other General Protein Features = Y; Encodes a Functional Element Predicted by Interpro = Y; Contains Pathogenic or Likely Pathogenic Missense Variants = N	Indeterminate - Probably Dispensable
NM_004100	EYA4	14	0.19	0.12	0.13	0	0	0.14	0.17	0.24	0.16	0.06	0.1	1.03	0.455	0	0.4	0	0.00832342	Encodes PTM Sites and Other General Protein Features = N; Encodes a Functional Element Predicted by Interpro = Y; Contains Pathogenic or Likely Pathogenic Missense Variants = N	Indeterminate - Probably Dispensable
NM_000129	F13A1	6	0.905	0.885	1.1	0.365	0.41	1.08	0.975	1	1.06	0.98	1.01	2	1.09	16.25	0.03	0.33	28.8002	Encodes PTM Sites and Other General Protein Features = N; Encodes a Functional Element Predicted by Interpro = N; Contains Pathogenic or Likely Pathogenic Missense Variants = Y	Indeterminate - Probably Dispensable
NM_000129	F13A1	3	0.905	0.885	1.1	0.365	0.41	1.08	0.975	1	1.06	0.98	1.01	2	1.09	16.25	0.03	0.33	28.8002	Encodes PTM Sites and Other General Protein Features = N; Encodes a Functional Element Predicted by Interpro = Y; Contains Pathogenic or Likely Pathogenic Missense Variants = Y	Indeterminate - Probably Dispensable
NM_000506	F2	8	0	0	0.06	0.845	0.83	0.03	0.02	0	0.065	0.09	0.04	0	0	0	0	316.59	0.0267039	Encodes PTM Sites and Other General Protein Features = Y; Encodes a Functional Element Predicted by Interpro = Y; Contains Pathogenic or Likely Pathogenic Missense Variants = Y	Indeterminate - Probably Dispensable
NM_174912	FAAH2	5	0.35	0.39	0.35	3.67	3.1	0.44	0.49	0.33	1.045	0.475	0.29	0.51	0.4	1.315	0.02	3.35	9.56088	Encodes PTM Sites and Other General Protein Features = Y; Encodes a Functional Element Predicted by Interpro = Y; Contains Pathogenic or Likely Pathogenic Missense Variants = N	Indeterminate - Probably Dispensable
NM_174912	FAAH2	8	0.35	0.39	0.35	3.67	3.1	0.44	0.49	0.33	1.045	0.475	0.29	0.51	0.4	1.315	0.02	3.35	9.56088	Encodes PTM Sites and Other General Protein Features = N; Encodes a Functional Element Predicted by Interpro = Y; Contains Pathogenic or Likely Pathogenic Missense Variants = N	Indeterminate - Probably Dispensable
NM_000137	FAH	12	5.89	5.485	5.1	4.7	5.71	5.04	4.5	4.635	5.51	5.205	4.64	3.35	6.58	23.44	17.62	79.14	0.963423	Encodes PTM Sites and Other General Protein Features = Y; Encodes a Functional Element Predicted by Interpro = Y; Contains Pathogenic or Likely Pathogenic Missense Variants = Y	Indeterminate - Probably Dispensable
NM_000137	FAH	2	5.89	5.485	5.1	4.7	5.71	5.04	4.5	4.635	5.51	5.205	4.64	3.35	6.58	23.44	17.62	79.14	0.963423	Encodes PTM Sites and Other General Protein Features = N; Encodes a Functional Element Predicted by Interpro = Y; Contains Pathogenic or Likely Pathogenic Missense Variants = Y	Indeterminate - Probably Dispensable
NM_173348	FAM149B1	5	1.92	1.955	1.65	1.66	1.68	1.83	1.96	1.665	1.735	1.66	1.45	2.45	2.05	1.98	3.23	0.56	5.36682	Encodes PTM Sites and Other General Protein Features = N; Encodes a Functional Element Predicted by Interpro = Y; Contains Pathogenic or Likely Pathogenic Missense Variants = N	Indeterminate - Probably Dispensable
NM_017565	FAM20A	10	0.03	0.04	0.06	0	0.04	0.12	0.08	0.04	0.06	0.04	0.06	0.12	0.08	0	2.29	8.75	0.206889	Encodes PTM Sites and Other General Protein Features = N; Encodes a Functional Element Predicted by Interpro = Y; Contains Pathogenic or Likely Pathogenic Missense Variants = N	Indeterminate - Probably Dispensable
NM_017565	FAM20A	5	0.03	0.04	0.06	0	0.04	0.12	0.08	0.04	0.06	0.04	0.06	0.12	0.08	0	2.29	8.75	0.206889	Encodes PTM Sites and Other General Protein Features = N; Encodes a Functional Element Predicted by Interpro = N; Contains Pathogenic or Likely Pathogenic Missense Variants = Y	Indeterminate - Probably Dispensable
NM_001039999	FAM83G	3	0.13	0.18	0.2	0.29	0.39	0.24	0.18	0.115	0.75	0.25	0.18	0.13	0.31	6.085	5	7.13	0.266228	Encodes PTM Sites and Other General Protein Features = N; Encodes a Functional Element Predicted by Interpro = Y; Contains Pathogenic or Likely Pathogenic Missense Variants = N	Indeterminate - Probably Dispensable
NM_014967	FAN1	6	1.07	1.215	1.26	3.295	3.88	2.07	1.92	1.19	1.195	0.97	1.08	1.85	1.42	1.63	2.15	0.39	0.508088	Encodes PTM Sites and Other General Protein Features = N; Encodes a Functional Element Predicted by Interpro = Y; Contains Pathogenic or Likely Pathogenic Missense Variants = N	Indeterminate - Probably Dispensable
NM_014967	FAN1	3	1.07	1.215	1.26	3.295	3.88	2.07	1.92	1.19	1.195	0.97	1.08	1.85	1.42	1.63	2.15	0.39	0.508088	Encodes PTM Sites and Other General Protein Features = N; Encodes a Functional Element Predicted by Interpro = Y; Contains Pathogenic or Likely Pathogenic Missense Variants = N	Indeterminate - Probably Dispensable
NM_014967	FAN1	9	1.07	1.215	1.26	3.295	3.88	2.07	1.92	1.19	1.195	0.97	1.08	1.85	1.42	1.63	2.15	0.39	0.508088	Encodes PTM Sites and Other General Protein Features = N; Encodes a Functional Element Predicted by Interpro = Y; Contains Pathogenic or Likely Pathogenic Missense Variants = N	Indeterminate - Probably Dispensable
NM_014967	FAN1	5	1.07	1.215	1.26	3.295	3.88	2.07	1.92	1.19	1.195	0.97	1.08	1.85	1.42	1.63	2.15	0.39	0.508088	Encodes PTM Sites and Other General Protein Features = N; Encodes a Functional Element Predicted by Interpro = Y; Contains Pathogenic or Likely Pathogenic Missense Variants = N	Indeterminate - Probably Dispensable
NM_000135	FANCA	17	0.15	0.255	0.29	1.94	2.2	0.56	0.42	0.14	0.17	0.375	0.21	0.2	0.11	9.495	3.52	0.52	0.258606	Encodes PTM Sites and Other General Protein Features = N; Encodes a Functional Element Predicted by Interpro = Y; Contains Pathogenic or Likely Pathogenic Missense Variants = N	Indeterminate - Probably Dispensable
NM_000135	FANCA	34	0.15	0.255	0.29	1.94	2.2	0.56	0.42	0.14	0.17	0.375	0.21	0.2	0.11	9.495	3.52	0.52	0.258606	Encodes PTM Sites and Other General Protein Features = N; Encodes a Functional Element Predicted by Interpro = N; Contains Pathogenic or Likely Pathogenic Missense Variants = Y	Indeterminate - Probably Dispensable
NM_000135	FANCA	42	0.15	0.255	0.29	1.94	2.2	0.56	0.42	0.14	0.17	0.375	0.21	0.2	0.11	9.495	3.52	0.52	0.258606	Encodes PTM Sites and Other General Protein Features = N; Encodes a Functional Element Predicted by Interpro = N; Contains Pathogenic or Likely Pathogenic Missense Variants = Y	Indeterminate - Probably Dispensable
NM_000135	FANCA	5	0.15	0.255	0.29	1.94	2.2	0.56	0.42	0.14	0.17	0.375	0.21	0.2	0.11	9.495	3.52	0.52	0.258606	Encodes PTM Sites and Other General Protein Features = N; Encodes a Functional Element Predicted by Interpro = Y; Contains Pathogenic or Likely Pathogenic Missense Variants = Y	Indeterminate - Probably Dispensable
NM_000135	FANCA	16	0.15	0.255	0.29	1.94	2.2	0.56	0.42	0.14	0.17	0.375	0.21	0.2	0.11	9.495	3.52	0.52	0.258606	Encodes PTM Sites and Other General Protein Features = N; Encodes a Functional Element Predicted by Interpro = Y; Contains Pathogenic or Likely Pathogenic Missense Variants = Y	Indeterminate - Probably Dispensable
NM_000135	FANCA	35	0.15	0.255	0.29	1.94	2.2	0.56	0.42	0.14	0.17	0.375	0.21	0.2	0.11	9.495	3.52	0.52	0.258606	Encodes PTM Sites and Other General Protein Features = N; Encodes a Functional Element Predicted by Interpro = N; Contains Pathogenic or Likely Pathogenic Missense Variants = Y	Indeterminate - Probably Dispensable
NM_000135	FANCA	15	0.15	0.255	0.29	1.94	2.2	0.56	0.42	0.14	0.17	0.375	0.21	0.2	0.11	9.495	3.52	0.52	0.258606	Encodes PTM Sites and Other General Protein Features = N; Encodes a Functional Element Predicted by Interpro = Y; Contains Pathogenic or Likely Pathogenic Missense Variants = Y	Indeterminate - Probably Dispensable
NM_000135	FANCA	22	0.15	0.255	0.29	1.94	2.2	0.56	0.42	0.14	0.17	0.375	0.21	0.2	0.11	9.495	3.52	0.52	0.258606	Encodes PTM Sites and Other General Protein Features = N; Encodes a Functional Element Predicted by Interpro = N; Contains Pathogenic or Likely Pathogenic Missense Variants = Y	Indeterminate - Probably Dispensable
NM_000135	FANCA	28	0.15	0.255	0.29	1.94	2.2	0.56	0.42	0.14	0.17	0.375	0.21	0.2	0.11	9.495	3.52	0.52	0.258606	Encodes PTM Sites and Other General Protein Features = N; Encodes a Functional Element Predicted by Interpro = N; Contains Pathogenic or Likely Pathogenic Missense Variants = Y	Indeterminate - Probably Dispensable
NM_001018113	FANCB	4	0	0	0	0	0	0	0	0	0	0	0	0	0	0	0	0	0	Encodes PTM Sites and Other General Protein Features = N; Encodes a Functional Element Predicted by Interpro = N; Contains Pathogenic or Likely Pathogenic Missense Variants = Y	Indeterminate - Probably Dispensable
NM_001018115	FANCD2	16	0.055	0.06	0.09	0.465	0.53	0.17	0.13	0.07	0.11	0.16	0.06	0.19	0.1	10.9	2.07	0.08	1.73585	Encodes PTM Sites and Other General Protein Features = N; Encodes a Functional Element Predicted by Interpro = N; Contains Pathogenic or Likely Pathogenic Missense Variants = Y	Indeterminate - Probably Dispensable
NM_021922	FANCE	9	1.04	1.05	0.96	4.385	4.57	1.35	1.22	1.03	1.65	0.75	0.86	1.45	1.09	4.645	6.51	0.48	0.234158	Encodes PTM Sites and Other General Protein Features = N; Encodes a Functional Element Predicted by Interpro = Y; Contains Pathogenic or Likely Pathogenic Missense Variants = N	Indeterminate - Probably Dispensable
NM_004629	FANCG	3	1.27	1.57	1.68	8.6	9.18	2.58	2.135	1.175	1.57	1.93	1.35	1.43	1.17	10.585	5.99	0.98	0.153602	Encodes PTM Sites and Other General Protein Features = N; Encodes a Functional Element Predicted by Interpro = N; Contains Pathogenic or Likely Pathogenic Missense Variants = Y	Indeterminate - Probably Dispensable
NM_001113378	FANCI	7	0.27	0.33	0.28	0	0	0.51	0.54	0.26	0.24	0.22	0.25	0.52	0.315	26.56	6.27	0.01	2.66754	Encodes PTM Sites and Other General Protein Features = N; Encodes a Functional Element Predicted by Interpro = Y; Contains Pathogenic or Likely Pathogenic Missense Variants = N	Indeterminate - Probably Dispensable
NM_001113378	FANCI	33	0.27	0.33	0.28	0	0	0.51	0.54	0.26	0.24	0.22	0.25	0.52	0.315	26.56	6.27	0.01	2.66754	Encodes PTM Sites and Other General Protein Features = N; Encodes a Functional Element Predicted by Interpro = Y; Contains Pathogenic or Likely Pathogenic Missense Variants = N	Indeterminate - Probably Dispensable
NM_001113378	FANCI	34	0.27	0.33	0.28	0	0	0.51	0.54	0.26	0.24	0.22	0.25	0.52	0.315	26.56	6.27	0.01	2.66754	Encodes PTM Sites and Other General Protein Features = N; Encodes a Functional Element Predicted by Interpro = Y; Contains Pathogenic or Likely Pathogenic Missense Variants = N	Indeterminate - Probably Dispensable
NM_001113378	FANCI	19	0.27	0.33	0.28	0	0	0.51	0.54	0.26	0.24	0.22	0.25	0.52	0.315	26.56	6.27	0.01	2.66754	Encodes PTM Sites and Other General Protein Features = N; Encodes a Functional Element Predicted by Interpro = Y; Contains Pathogenic or Likely Pathogenic Missense Variants = N	Indeterminate - Probably Dispensable
NM_001113378	FANCI	30	0.27	0.33	0.28	0	0	0.51	0.54	0.26	0.24	0.22	0.25	0.52	0.315	26.56	6.27	0.01	2.66754	Encodes PTM Sites and Other General Protein Features = N; Encodes a Functional Element Predicted by Interpro = Y; Contains Pathogenic or Likely Pathogenic Missense Variants = N	Indeterminate - Probably Dispensable
NM_001113378	FANCI	35	0.27	0.33	0.28	0	0	0.51	0.54	0.26	0.24	0.22	0.25	0.52	0.315	26.56	6.27	0.01	2.66754	Encodes PTM Sites and Other General Protein Features = N; Encodes a Functional Element Predicted by Interpro = Y; Contains Pathogenic or Likely Pathogenic Missense Variants = N	Indeterminate - Probably Dispensable
NM_001113378	FANCI	11	0.27	0.33	0.28	0	0	0.51	0.54	0.26	0.24	0.22	0.25	0.52	0.315	26.56	6.27	0.01	2.66754	Encodes PTM Sites and Other General Protein Features = N; Encodes a Functional Element Predicted by Interpro = Y; Contains Pathogenic or Likely Pathogenic Missense Variants = N	Indeterminate - Probably Dispensable
NM_001113378	FANCI	36	0.27	0.33	0.28	0	0	0.51	0.54	0.26	0.24	0.22	0.25	0.52	0.315	26.56	6.27	0.01	2.66754	Encodes PTM Sites and Other General Protein Features = N; Encodes a Functional Element Predicted by Interpro = Y; Contains Pathogenic or Likely Pathogenic Missense Variants = N	Indeterminate - Probably Dispensable
NM_001113378	FANCI	20	0.27	0.33	0.28	0	0	0.51	0.54	0.26	0.24	0.22	0.25	0.52	0.315	26.56	6.27	0.01	2.66754	Encodes PTM Sites and Other General Protein Features = N; Encodes a Functional Element Predicted by Interpro = Y; Contains Pathogenic or Likely Pathogenic Missense Variants = N	Indeterminate - Probably Dispensable
NM_001113378	FANCI	27	0.27	0.33	0.28	0	0	0.51	0.54	0.26	0.24	0.22	0.25	0.52	0.315	26.56	6.27	0.01	2.66754	Encodes PTM Sites and Other General Protein Features = N; Encodes a Functional Element Predicted by Interpro = Y; Contains Pathogenic or Likely Pathogenic Missense Variants = N	Indeterminate - Probably Dispensable
NM_001113378	FANCI	18	0.27	0.33	0.28	0	0	0.51	0.54	0.26	0.24	0.22	0.25	0.52	0.315	26.56	6.27	0.01	2.66754	Encodes PTM Sites and Other General Protein Features = N; Encodes a Functional Element Predicted by Interpro = Y; Contains Pathogenic or Likely Pathogenic Missense Variants = N	Indeterminate - Probably Dispensable
NM_001113378	FANCI	23	0.27	0.33	0.28	0	0	0.51	0.54	0.26	0.24	0.22	0.25	0.52	0.315	26.56	6.27	0.01	2.66754	Encodes PTM Sites and Other General Protein Features = N; Encodes a Functional Element Predicted by Interpro = Y; Contains Pathogenic or Likely Pathogenic Missense Variants = N	Indeterminate - Probably Dispensable
NM_001113378	FANCI	21	0.27	0.33	0.28	0	0	0.51	0.54	0.26	0.24	0.22	0.25	0.52	0.315	26.56	6.27	0.01	2.66754	Encodes PTM Sites and Other General Protein Features = N; Encodes a Functional Element Predicted by Interpro = Y; Contains Pathogenic or Likely Pathogenic Missense Variants = N	Indeterminate - Probably Dispensable
NM_001113378	FANCI	24	0.27	0.33	0.28	0	0	0.51	0.54	0.26	0.24	0.22	0.25	0.52	0.315	26.56	6.27	0.01	2.66754	Encodes PTM Sites and Other General Protein Features = N; Encodes a Functional Element Predicted by Interpro = Y; Contains Pathogenic or Likely Pathogenic Missense Variants = Y	Indeterminate - Probably Dispensable
NM_018062	FANCL	4	6.56	7.11	10.89	6.47	6.47	8.05	8.78	8.105	14.565	11.905	9.24	15.36	10.535	18.615	6	5.03	0.948001	Encodes PTM Sites and Other General Protein Features = N; Encodes a Functional Element Predicted by Interpro = Y; Contains Pathogenic or Likely Pathogenic Missense Variants = N	Indeterminate - Probably Dispensable
NM_020937	FANCM	7	0.03	0.04	0.05	0.25	0.42	0.13	0.05	0.04	0.05	0.06	0.04	0.09	0.03	2.13	0.9	0.03	0.0527364	Encodes PTM Sites and Other General Protein Features = N; Encodes a Functional Element Predicted by Interpro = Y; Contains Pathogenic or Likely Pathogenic Missense Variants = N	Indeterminate - Probably Dispensable
NM_020937	FANCM	5	0.03	0.04	0.05	0.25	0.42	0.13	0.05	0.04	0.05	0.06	0.04	0.09	0.03	2.13	0.9	0.03	0.0527364	Encodes PTM Sites and Other General Protein Features = N; Encodes a Functional Element Predicted by Interpro = Y; Contains Pathogenic or Likely Pathogenic Missense Variants = N	Indeterminate - Probably Dispensable
NM_006567	FARS2	4	3.07	3.395	4.35	4.985	4.69	4.21	4.39	2.625	3.275	3.885	3.71	3.45	2.985	9.29	9.68	3.42	7.02804	Encodes PTM Sites and Other General Protein Features = Y; Encodes a Functional Element Predicted by Interpro = Y; Contains Pathogenic or Likely Pathogenic Missense Variants = N	Indeterminate - Probably Dispensable
NM_004461	FARSA	11	19.885	31.91	20.65	37.76	38.84	46.37	48.095	18.775	29.98	25.365	18.91	18.18	19.525	63.335	42.32	13.61	16.0644	Encodes PTM Sites and Other General Protein Features = Y; Encodes a Functional Element Predicted by Interpro = Y; Contains Pathogenic or Likely Pathogenic Missense Variants = Y	Indeterminate - Probably Dispensable
NM_004461	FARSA	3	19.885	31.91	20.65	37.76	38.84	46.37	48.095	18.775	29.98	25.365	18.91	18.18	19.525	63.335	42.32	13.61	16.0644	Encodes PTM Sites and Other General Protein Features = N; Encodes a Functional Element Predicted by Interpro = Y; Contains Pathogenic or Likely Pathogenic Missense Variants = N	Indeterminate - Probably Dispensable
NM_004461	FARSA	6	19.885	31.91	20.65	37.76	38.84	46.37	48.095	18.775	29.98	25.365	18.91	18.18	19.525	63.335	42.32	13.61	16.0644	Encodes PTM Sites and Other General Protein Features = N; Encodes a Functional Element Predicted by Interpro = Y; Contains Pathogenic or Likely Pathogenic Missense Variants = N	Indeterminate - Probably Dispensable
NM_004461	FARSA	2	19.885	31.91	20.65	37.76	38.84	46.37	48.095	18.775	29.98	25.365	18.91	18.18	19.525	63.335	42.32	13.61	16.0644	Encodes PTM Sites and Other General Protein Features = N; Encodes a Functional Element Predicted by Interpro = Y; Contains Pathogenic or Likely Pathogenic Missense Variants = N	Indeterminate - Probably Dispensable
NM_005687	FARSB	13	4.665	6.995	5.1	9.785	8.98	8.04	9.63	4.89	7.85	6.385	4.5	4.09	4.395	14.46	13.56	2.38	13.6857	Encodes PTM Sites and Other General Protein Features = N; Encodes a Functional Element Predicted by Interpro = Y; Contains Pathogenic or Likely Pathogenic Missense Variants = Y	Indeterminate - Probably Dispensable
NM_005687	FARSB	14	4.665	6.995	5.1	9.785	8.98	8.04	9.63	4.89	7.85	6.385	4.5	4.09	4.395	14.46	13.56	2.38	13.6857	Encodes PTM Sites and Other General Protein Features = N; Encodes a Functional Element Predicted by Interpro = Y; Contains Pathogenic or Likely Pathogenic Missense Variants = N	Indeterminate - Probably Dispensable
NM_005687	FARSB	16	4.665	6.995	5.1	9.785	8.98	8.04	9.63	4.89	7.85	6.385	4.5	4.09	4.395	14.46	13.56	2.38	13.6857	Encodes PTM Sites and Other General Protein Features = N; Encodes a Functional Element Predicted by Interpro = Y; Contains Pathogenic or Likely Pathogenic Missense Variants = N	Indeterminate - Probably Dispensable
NM_000507	FBP1	3	0.51	0.36	0.48	0.2	0.23	0.29	0.31	0.41	0.785	0.72	0.33	1.41	0.95	0.15	0	159.52	0.191083	Encodes PTM Sites and Other General Protein Features = Y; Encodes a Functional Element Predicted by Interpro = Y; Contains Pathogenic or Likely Pathogenic Missense Variants = Y	Indeterminate - Probably Dispensable
NM_001367871	FBRSL1	11	5.43	6.215	3.75	20.345	23.57	8.25	6.55	4.815	4.65	4.15	3.31	3.38	3.525	4.355	2.95	5.44	6.68722	Encodes PTM Sites and Other General Protein Features = N; Encodes a Functional Element Predicted by Interpro = N; Contains Pathogenic or Likely Pathogenic Missense Variants = Y	Indeterminate - Probably Dispensable
NM_024735	FBXO31	5	3.245	4.28	3.63	28.73	29.84	6.43	5.53	3.33	3.77	4.275	3.01	1.71	2.46	3.975	4.87	3.22	3.77567	Encodes PTM Sites and Other General Protein Features = Y; Encodes a Functional Element Predicted by Interpro = N; Contains Pathogenic or Likely Pathogenic Missense Variants = N	Indeterminate - Probably Dispensable
NM_001029860	FBXO43	4	0	0	0	0	0	0	0	0	0	0	0	0	0	1	0.09	0	0.0149272	Encodes PTM Sites and Other General Protein Features = N; Encodes a Functional Element Predicted by Interpro = Y; Contains Pathogenic or Likely Pathogenic Missense Variants = N	Indeterminate - Probably Dispensable
NM_145059	FCSK	4	2.065	2.14	2.46	5.19	5.87	2.94	2.36	1.69	2.19	2.655	2.19	2.97	1.99	4.03	1.98	1.95	0.885968	Encodes PTM Sites and Other General Protein Features = N; Encodes a Functional Element Predicted by Interpro = Y; Contains Pathogenic or Likely Pathogenic Missense Variants = N	Indeterminate - Probably Dispensable
NM_145059	FCSK	8	2.065	2.14	2.46	5.19	5.87	2.94	2.36	1.69	2.19	2.655	2.19	2.97	1.99	4.03	1.98	1.95	0.885968	Encodes PTM Sites and Other General Protein Features = N; Encodes a Functional Element Predicted by Interpro = Y; Contains Pathogenic or Likely Pathogenic Missense Variants = N	Indeterminate - Probably Dispensable
NM_145059	FCSK	12	2.065	2.14	2.46	5.19	5.87	2.94	2.36	1.69	2.19	2.655	2.19	2.97	1.99	4.03	1.98	1.95	0.885968	Encodes PTM Sites and Other General Protein Features = N; Encodes a Functional Element Predicted by Interpro = Y; Contains Pathogenic or Likely Pathogenic Missense Variants = N	Indeterminate - Probably Dispensable
NM_145059	FCSK	9	2.065	2.14	2.46	5.19	5.87	2.94	2.36	1.69	2.19	2.655	2.19	2.97	1.99	4.03	1.98	1.95	0.885968	Encodes PTM Sites and Other General Protein Features = N; Encodes a Functional Element Predicted by Interpro = Y; Contains Pathogenic or Likely Pathogenic Missense Variants = N	Indeterminate - Probably Dispensable
NM_145059	FCSK	20	2.065	2.14	2.46	5.19	5.87	2.94	2.36	1.69	2.19	2.655	2.19	2.97	1.99	4.03	1.98	1.95	0.885968	Encodes PTM Sites and Other General Protein Features = Y; Encodes a Functional Element Predicted by Interpro = Y; Contains Pathogenic or Likely Pathogenic Missense Variants = N	Indeterminate - Probably Dispensable
NM_145059	FCSK	5	2.065	2.14	2.46	5.19	5.87	2.94	2.36	1.69	2.19	2.655	2.19	2.97	1.99	4.03	1.98	1.95	0.885968	Encodes PTM Sites and Other General Protein Features = N; Encodes a Functional Element Predicted by Interpro = Y; Contains Pathogenic or Likely Pathogenic Missense Variants = N	Indeterminate - Probably Dispensable
NM_145059	FCSK	19	2.065	2.14	2.46	5.19	5.87	2.94	2.36	1.69	2.19	2.655	2.19	2.97	1.99	4.03	1.98	1.95	0.885968	Encodes PTM Sites and Other General Protein Features = Y; Encodes a Functional Element Predicted by Interpro = Y; Contains Pathogenic or Likely Pathogenic Missense Variants = N	Indeterminate - Probably Dispensable
NM_145059	FCSK	13	2.065	2.14	2.46	5.19	5.87	2.94	2.36	1.69	2.19	2.655	2.19	2.97	1.99	4.03	1.98	1.95	0.885968	Encodes PTM Sites and Other General Protein Features = N; Encodes a Functional Element Predicted by Interpro = Y; Contains Pathogenic or Likely Pathogenic Missense Variants = N	Indeterminate - Probably Dispensable
NM_002004	FDPS	9	0.515	0.66	0.57	0.87	0.92	1.2	1.17	0.745	0.68	0.445	0.58	1.39	0.64	13.03	3.77	3.38	0.439998	Encodes PTM Sites and Other General Protein Features = Y; Encodes a Functional Element Predicted by Interpro = Y; Contains Pathogenic or Likely Pathogenic Missense Variants = N	Indeterminate - Probably Dispensable
NM_002004	FDPS	5	0.515	0.66	0.57	0.87	0.92	1.2	1.17	0.745	0.68	0.445	0.58	1.39	0.64	13.03	3.77	3.38	0.439998	Encodes PTM Sites and Other General Protein Features = Y; Encodes a Functional Element Predicted by Interpro = Y; Contains Pathogenic or Likely Pathogenic Missense Variants = Y	Indeterminate - Probably Dispensable
NM_024417	FDXR	3	3.225	2.745	2.83	7.9	7.42	3.05	2.93	2.475	2.6	2.59	2.61	2.73	3.125	22.04	17.89	4.33	0.235381	Encodes PTM Sites and Other General Protein Features = Y; Encodes a Functional Element Predicted by Interpro = Y; Contains Pathogenic or Likely Pathogenic Missense Variants = Y	Indeterminate - Probably Dispensable
NM_024417	FDXR	7	3.225	2.745	2.83	7.9	7.42	3.05	2.93	2.475	2.6	2.59	2.61	2.73	3.125	22.04	17.89	4.33	0.235381	Encodes PTM Sites and Other General Protein Features = Y; Encodes a Functional Element Predicted by Interpro = N; Contains Pathogenic or Likely Pathogenic Missense Variants = Y	Indeterminate - Probably Dispensable
NM_024417	FDXR	5	3.225	2.745	2.83	7.9	7.42	3.05	2.93	2.475	2.6	2.59	2.61	2.73	3.125	22.04	17.89	4.33	0.235381	Encodes PTM Sites and Other General Protein Features = N; Encodes a Functional Element Predicted by Interpro = Y; Contains Pathogenic or Likely Pathogenic Missense Variants = Y	Indeterminate - Probably Dispensable
NM_024417	FDXR	4	3.225	2.745	2.83	7.9	7.42	3.05	2.93	2.475	2.6	2.59	2.61	2.73	3.125	22.04	17.89	4.33	0.235381	Encodes PTM Sites and Other General Protein Features = Y; Encodes a Functional Element Predicted by Interpro = Y; Contains Pathogenic or Likely Pathogenic Missense Variants = Y	Indeterminate - Probably Dispensable
NM_000140	FECH	10	0.805	1.14	1.21	3.015	2.61	1.42	1.76	1.085	1.155	1.275	1.02	0.99	1.065	0.18	0.26	1.31	1.65112	Encodes PTM Sites and Other General Protein Features = N; Encodes a Functional Element Predicted by Interpro = Y; Contains Pathogenic or Likely Pathogenic Missense Variants = Y	Indeterminate - Probably Dispensable
NM_000140	FECH	7	0.805	1.14	1.21	3.015	2.61	1.42	1.76	1.085	1.155	1.275	1.02	0.99	1.065	0.18	0.26	1.31	1.65112	Encodes PTM Sites and Other General Protein Features = N; Encodes a Functional Element Predicted by Interpro = Y; Contains Pathogenic or Likely Pathogenic Missense Variants = N	Indeterminate - Probably Dispensable
NM_000140	FECH	8	0.805	1.14	1.21	3.015	2.61	1.42	1.76	1.085	1.155	1.275	1.02	0.99	1.065	0.18	0.26	1.31	1.65112	Encodes PTM Sites and Other General Protein Features = N; Encodes a Functional Element Predicted by Interpro = Y; Contains Pathogenic or Likely Pathogenic Missense Variants = Y	Indeterminate - Probably Dispensable
NM_000140	FECH	3	0.805	1.14	1.21	3.015	2.61	1.42	1.76	1.085	1.155	1.275	1.02	0.99	1.065	0.18	0.26	1.31	1.65112	Encodes PTM Sites and Other General Protein Features = N; Encodes a Functional Element Predicted by Interpro = Y; Contains Pathogenic or Likely Pathogenic Missense Variants = N	Indeterminate - Probably Dispensable
NM_031471	FERMT3	4	0.93	0.89	1.21	0.86	0.91	0.96	0.855	0.905	1.29	1.72	1.04	2.95	1.635	90.91	2.23	1.82	0.00572568	Encodes PTM Sites and Other General Protein Features = N; Encodes a Functional Element Predicted by Interpro = Y; Contains Pathogenic or Likely Pathogenic Missense Variants = N	Indeterminate - Probably Dispensable
NM_021870	FGG	2	0	0	0	0	0	0	0	0	0	0	0	0	0	0	0	0	0	Encodes PTM Sites and Other General Protein Features = Y; Encodes a Functional Element Predicted by Interpro = Y; Contains Pathogenic or Likely Pathogenic Missense Variants = N	Indeterminate - Probably Dispensable
NM_014845	FIG4	2	1.635	2.725	1.92	4.37	4.17	4.79	6.22	1.255	2.755	3.59	1.42	3.06	1.725	6.21	4.84	0.05	8.15375	Encodes PTM Sites and Other General Protein Features = N; Encodes a Functional Element Predicted by Interpro = N; Contains Pathogenic or Likely Pathogenic Missense Variants = Y	Indeterminate - Probably Dispensable
NM_002024	FMR1	12	0.05	0	0	0	0	0	0	0.02	0	0	0.04	0.05	0	0	0	0	0.0469068	Encodes PTM Sites and Other General Protein Features = N; Encodes a Functional Element Predicted by Interpro = Y; Contains Pathogenic or Likely Pathogenic Missense Variants = N	Indeterminate - Probably Dispensable
NM_001375567	FOCAD	17	0.555	1.26	0.81	4.795	5.45	3.06	2.25	0.555	1.26	1.33	0.53	0.54	0.49	9.16	6.75	0.24	4.25521	Encodes PTM Sites and Other General Protein Features = N; Encodes a Functional Element Predicted by Interpro = Y; Contains Pathogenic or Likely Pathogenic Missense Variants = N	Indeterminate - Probably Dispensable
NM_001375567	FOCAD	33	0.555	1.26	0.81	4.795	5.45	3.06	2.25	0.555	1.26	1.33	0.53	0.54	0.49	9.16	6.75	0.24	4.25521	Encodes PTM Sites and Other General Protein Features = N; Encodes a Functional Element Predicted by Interpro = Y; Contains Pathogenic or Likely Pathogenic Missense Variants = N	Indeterminate - Probably Dispensable
NM_001375567	FOCAD	32	0.555	1.26	0.81	4.795	5.45	3.06	2.25	0.555	1.26	1.33	0.53	0.54	0.49	9.16	6.75	0.24	4.25521	Encodes PTM Sites and Other General Protein Features = N; Encodes a Functional Element Predicted by Interpro = Y; Contains Pathogenic or Likely Pathogenic Missense Variants = N	Indeterminate - Probably Dispensable
NM_001375567	FOCAD	35	0.555	1.26	0.81	4.795	5.45	3.06	2.25	0.555	1.26	1.33	0.53	0.54	0.49	9.16	6.75	0.24	4.25521	Encodes PTM Sites and Other General Protein Features = N; Encodes a Functional Element Predicted by Interpro = Y; Contains Pathogenic or Likely Pathogenic Missense Variants = N	Indeterminate - Probably Dispensable
NM_001375567	FOCAD	18	0.555	1.26	0.81	4.795	5.45	3.06	2.25	0.555	1.26	1.33	0.53	0.54	0.49	9.16	6.75	0.24	4.25521	Encodes PTM Sites and Other General Protein Features = N; Encodes a Functional Element Predicted by Interpro = Y; Contains Pathogenic or Likely Pathogenic Missense Variants = N	Indeterminate - Probably Dispensable
NM_001375567	FOCAD	39	0.555	1.26	0.81	4.795	5.45	3.06	2.25	0.555	1.26	1.33	0.53	0.54	0.49	9.16	6.75	0.24	4.25521	Encodes PTM Sites and Other General Protein Features = N; Encodes a Functional Element Predicted by Interpro = Y; Contains Pathogenic or Likely Pathogenic Missense Variants = N	Indeterminate - Probably Dispensable
NM_001375567	FOCAD	13	0.555	1.26	0.81	4.795	5.45	3.06	2.25	0.555	1.26	1.33	0.53	0.54	0.49	9.16	6.75	0.24	4.25521	Encodes PTM Sites and Other General Protein Features = N; Encodes a Functional Element Predicted by Interpro = Y; Contains Pathogenic or Likely Pathogenic Missense Variants = N	Indeterminate - Probably Dispensable
NM_001375567	FOCAD	12	0.555	1.26	0.81	4.795	5.45	3.06	2.25	0.555	1.26	1.33	0.53	0.54	0.49	9.16	6.75	0.24	4.25521	Encodes PTM Sites and Other General Protein Features = N; Encodes a Functional Element Predicted by Interpro = Y; Contains Pathogenic or Likely Pathogenic Missense Variants = N	Indeterminate - Probably Dispensable
NM_001375567	FOCAD	30	0.555	1.26	0.81	4.795	5.45	3.06	2.25	0.555	1.26	1.33	0.53	0.54	0.49	9.16	6.75	0.24	4.25521	Encodes PTM Sites and Other General Protein Features = N; Encodes a Functional Element Predicted by Interpro = Y; Contains Pathogenic or Likely Pathogenic Missense Variants = N	Indeterminate - Probably Dispensable
NM_001375567	FOCAD	31	0.555	1.26	0.81	4.795	5.45	3.06	2.25	0.555	1.26	1.33	0.53	0.54	0.49	9.16	6.75	0.24	4.25521	Encodes PTM Sites and Other General Protein Features = N; Encodes a Functional Element Predicted by Interpro = Y; Contains Pathogenic or Likely Pathogenic Missense Variants = N	Indeterminate - Probably Dispensable
NM_001375567	FOCAD	36	0.555	1.26	0.81	4.795	5.45	3.06	2.25	0.555	1.26	1.33	0.53	0.54	0.49	9.16	6.75	0.24	4.25521	Encodes PTM Sites and Other General Protein Features = N; Encodes a Functional Element Predicted by Interpro = Y; Contains Pathogenic or Likely Pathogenic Missense Variants = N	Indeterminate - Probably Dispensable
NM_001375567	FOCAD	16	0.555	1.26	0.81	4.795	5.45	3.06	2.25	0.555	1.26	1.33	0.53	0.54	0.49	9.16	6.75	0.24	4.25521	Encodes PTM Sites and Other General Protein Features = N; Encodes a Functional Element Predicted by Interpro = Y; Contains Pathogenic or Likely Pathogenic Missense Variants = N	Indeterminate - Probably Dispensable
NM_001375567	FOCAD	42	0.555	1.26	0.81	4.795	5.45	3.06	2.25	0.555	1.26	1.33	0.53	0.54	0.49	9.16	6.75	0.24	4.25521	Encodes PTM Sites and Other General Protein Features = N; Encodes a Functional Element Predicted by Interpro = Y; Contains Pathogenic or Likely Pathogenic Missense Variants = N	Indeterminate - Probably Dispensable
NM_001375567	FOCAD	38	0.555	1.26	0.81	4.795	5.45	3.06	2.25	0.555	1.26	1.33	0.53	0.54	0.49	9.16	6.75	0.24	4.25521	Encodes PTM Sites and Other General Protein Features = N; Encodes a Functional Element Predicted by Interpro = Y; Contains Pathogenic or Likely Pathogenic Missense Variants = N	Indeterminate - Probably Dispensable
NM_021953	FOXM1	5	0	0	0	0	0	0	0	0	0	0	0	0	0	2.09	8.22	0	0	Encodes PTM Sites and Other General Protein Features = Y; Encodes a Functional Element Predicted by Interpro = Y; Contains Pathogenic or Likely Pathogenic Missense Variants = N	Indeterminate - Probably Dispensable
NM_001369369	FOXN1	4	0	0	0	0	0	0	0	0	0	0	0	0	0	0	0	0	0	Encodes PTM Sites and Other General Protein Features = N; Encodes a Functional Element Predicted by Interpro = N; Contains Pathogenic or Likely Pathogenic Missense Variants = Y	Indeterminate - Probably Dispensable
NM_001349338	FOXP1	17	0	0	0.47	0.27	0.19	0.26	0.22	0.135	0	0.305	0.21	0.18	0	0	0.2	0.79	0.25789	Encodes PTM Sites and Other General Protein Features = Y; Encodes a Functional Element Predicted by Interpro = Y; Contains Pathogenic or Likely Pathogenic Missense Variants = Y	Indeterminate - Probably Dispensable
NM_014491	FOXP2	13	0	0	0	0	0	0	0	0	0	0	0	0	0	0	0	0	1.22129	Encodes PTM Sites and Other General Protein Features = Y; Encodes a Functional Element Predicted by Interpro = Y; Contains Pathogenic or Likely Pathogenic Missense Variants = N	Indeterminate - Probably Dispensable
NM_014491	FOXP2	5	0	0	0	0	0	0	0	0	0	0	0	0	0	0	0	0	1.22129	Encodes PTM Sites and Other General Protein Features = N; Encodes a Functional Element Predicted by Interpro = N; Contains Pathogenic or Likely Pathogenic Missense Variants = Y	Indeterminate - Probably Dispensable
NM_014009	FOXP3	11	0.3	0.36	0.32	0.77	0.82	0.4	0.36	0.32	0.29	0.32	0.27	0.19	0.225	0.18	0.1	0.38	0.429612	Encodes PTM Sites and Other General Protein Features = Y; Encodes a Functional Element Predicted by Interpro = Y; Contains Pathogenic or Likely Pathogenic Missense Variants = Y	Indeterminate - Probably Dispensable
NM_001012426	FOXP4	13	0.87	0.67	0.81	1.06	1.87	1.15	0.65	0.78	0.695	0.805	0.73	1.01	0.86	1.605	0.96	1.62	0.345271	Encodes PTM Sites and Other General Protein Features = Y; Encodes a Functional Element Predicted by Interpro = N; Contains Pathogenic or Likely Pathogenic Missense Variants = N	Indeterminate - Probably Dispensable
NM_017547	FOXRED1	6	3.635	6.055	4.08	3.19	2.25	9.52	11.725	2.93	4.4	4.8	4.01	3.7	3.49	16.605	7.6	6.61	1.81338	Encodes PTM Sites and Other General Protein Features = N; Encodes a Functional Element Predicted by Interpro = Y; Contains Pathogenic or Likely Pathogenic Missense Variants = N	Indeterminate - Probably Dispensable
NM_017547	FOXRED1	10	3.635	6.055	4.08	3.19	2.25	9.52	11.725	2.93	4.4	4.8	4.01	3.7	3.49	16.605	7.6	6.61	1.81338	Encodes PTM Sites and Other General Protein Features = N; Encodes a Functional Element Predicted by Interpro = Y; Contains Pathogenic or Likely Pathogenic Missense Variants = N	Indeterminate - Probably Dispensable
NM_017547	FOXRED1	3	3.635	6.055	4.08	3.19	2.25	9.52	11.725	2.93	4.4	4.8	4.01	3.7	3.49	16.605	7.6	6.61	1.81338	Encodes PTM Sites and Other General Protein Features = N; Encodes a Functional Element Predicted by Interpro = Y; Contains Pathogenic or Likely Pathogenic Missense Variants = Y	Indeterminate - Probably Dispensable
NM_194277	FRMD7	10	0	0	0	0	0	0	0	0	0	0	0	0	0	0	0	0	0.00661165	Encodes PTM Sites and Other General Protein Features = N; Encodes a Functional Element Predicted by Interpro = Y; Contains Pathogenic or Likely Pathogenic Missense Variants = N	Indeterminate - Probably Dispensable
NM_023037	FRY	50	2.1	2.985	3.1	10.26	9.32	3.53	4.2	2.465	3.4	4.025	2.64	1.3	1.98	0.48	0.16	1.1	2.6358	Encodes PTM Sites and Other General Protein Features = N; Encodes a Functional Element Predicted by Interpro = Y; Contains Pathogenic or Likely Pathogenic Missense Variants = N	Indeterminate - Probably Dispensable
NM_023037	FRY	7	2.1	2.985	3.1	10.26	9.32	3.53	4.2	2.465	3.4	4.025	2.64	1.3	1.98	0.48	0.16	1.1	2.6358	Encodes PTM Sites and Other General Protein Features = N; Encodes a Functional Element Predicted by Interpro = Y; Contains Pathogenic or Likely Pathogenic Missense Variants = N	Indeterminate - Probably Dispensable
NM_023037	FRY	58	2.1	2.985	3.1	10.26	9.32	3.53	4.2	2.465	3.4	4.025	2.64	1.3	1.98	0.48	0.16	1.1	2.6358	Encodes PTM Sites and Other General Protein Features = N; Encodes a Functional Element Predicted by Interpro = Y; Contains Pathogenic or Likely Pathogenic Missense Variants = N	Indeterminate - Probably Dispensable
NM_023037	FRY	14	2.1	2.985	3.1	10.26	9.32	3.53	4.2	2.465	3.4	4.025	2.64	1.3	1.98	0.48	0.16	1.1	2.6358	Encodes PTM Sites and Other General Protein Features = N; Encodes a Functional Element Predicted by Interpro = Y; Contains Pathogenic or Likely Pathogenic Missense Variants = N	Indeterminate - Probably Dispensable
NM_023037	FRY	9	2.1	2.985	3.1	10.26	9.32	3.53	4.2	2.465	3.4	4.025	2.64	1.3	1.98	0.48	0.16	1.1	2.6358	Encodes PTM Sites and Other General Protein Features = N; Encodes a Functional Element Predicted by Interpro = Y; Contains Pathogenic or Likely Pathogenic Missense Variants = N	Indeterminate - Probably Dispensable
NM_023037	FRY	10	2.1	2.985	3.1	10.26	9.32	3.53	4.2	2.465	3.4	4.025	2.64	1.3	1.98	0.48	0.16	1.1	2.6358	Encodes PTM Sites and Other General Protein Features = N; Encodes a Functional Element Predicted by Interpro = Y; Contains Pathogenic or Likely Pathogenic Missense Variants = N	Indeterminate - Probably Dispensable
NM_023037	FRY	57	2.1	2.985	3.1	10.26	9.32	3.53	4.2	2.465	3.4	4.025	2.64	1.3	1.98	0.48	0.16	1.1	2.6358	Encodes PTM Sites and Other General Protein Features = N; Encodes a Functional Element Predicted by Interpro = Y; Contains Pathogenic or Likely Pathogenic Missense Variants = N	Indeterminate - Probably Dispensable
NM_023037	FRY	11	2.1	2.985	3.1	10.26	9.32	3.53	4.2	2.465	3.4	4.025	2.64	1.3	1.98	0.48	0.16	1.1	2.6358	Encodes PTM Sites and Other General Protein Features = N; Encodes a Functional Element Predicted by Interpro = Y; Contains Pathogenic or Likely Pathogenic Missense Variants = N	Indeterminate - Probably Dispensable
NM_023037	FRY	17	2.1	2.985	3.1	10.26	9.32	3.53	4.2	2.465	3.4	4.025	2.64	1.3	1.98	0.48	0.16	1.1	2.6358	Encodes PTM Sites and Other General Protein Features = N; Encodes a Functional Element Predicted by Interpro = Y; Contains Pathogenic or Likely Pathogenic Missense Variants = N	Indeterminate - Probably Dispensable
NM_023037	FRY	59	2.1	2.985	3.1	10.26	9.32	3.53	4.2	2.465	3.4	4.025	2.64	1.3	1.98	0.48	0.16	1.1	2.6358	Encodes PTM Sites and Other General Protein Features = N; Encodes a Functional Element Predicted by Interpro = Y; Contains Pathogenic or Likely Pathogenic Missense Variants = N	Indeterminate - Probably Dispensable
NM_023037	FRY	47	2.1	2.985	3.1	10.26	9.32	3.53	4.2	2.465	3.4	4.025	2.64	1.3	1.98	0.48	0.16	1.1	2.6358	Encodes PTM Sites and Other General Protein Features = N; Encodes a Functional Element Predicted by Interpro = Y; Contains Pathogenic or Likely Pathogenic Missense Variants = N	Indeterminate - Probably Dispensable
NM_023037	FRY	56	2.1	2.985	3.1	10.26	9.32	3.53	4.2	2.465	3.4	4.025	2.64	1.3	1.98	0.48	0.16	1.1	2.6358	Encodes PTM Sites and Other General Protein Features = N; Encodes a Functional Element Predicted by Interpro = Y; Contains Pathogenic or Likely Pathogenic Missense Variants = N	Indeterminate - Probably Dispensable
NM_023037	FRY	53	2.1	2.985	3.1	10.26	9.32	3.53	4.2	2.465	3.4	4.025	2.64	1.3	1.98	0.48	0.16	1.1	2.6358	Encodes PTM Sites and Other General Protein Features = N; Encodes a Functional Element Predicted by Interpro = Y; Contains Pathogenic or Likely Pathogenic Missense Variants = N	Indeterminate - Probably Dispensable
NM_023037	FRY	46	2.1	2.985	3.1	10.26	9.32	3.53	4.2	2.465	3.4	4.025	2.64	1.3	1.98	0.48	0.16	1.1	2.6358	Encodes PTM Sites and Other General Protein Features = N; Encodes a Functional Element Predicted by Interpro = Y; Contains Pathogenic or Likely Pathogenic Missense Variants = N	Indeterminate - Probably Dispensable
NM_023037	FRY	51	2.1	2.985	3.1	10.26	9.32	3.53	4.2	2.465	3.4	4.025	2.64	1.3	1.98	0.48	0.16	1.1	2.6358	Encodes PTM Sites and Other General Protein Features = N; Encodes a Functional Element Predicted by Interpro = Y; Contains Pathogenic or Likely Pathogenic Missense Variants = N	Indeterminate - Probably Dispensable
NM_023037	FRY	48	2.1	2.985	3.1	10.26	9.32	3.53	4.2	2.465	3.4	4.025	2.64	1.3	1.98	0.48	0.16	1.1	2.6358	Encodes PTM Sites and Other General Protein Features = N; Encodes a Functional Element Predicted by Interpro = Y; Contains Pathogenic or Likely Pathogenic Missense Variants = N	Indeterminate - Probably Dispensable
NM_023037	FRY	39	2.1	2.985	3.1	10.26	9.32	3.53	4.2	2.465	3.4	4.025	2.64	1.3	1.98	0.48	0.16	1.1	2.6358	Encodes PTM Sites and Other General Protein Features = N; Encodes a Functional Element Predicted by Interpro = Y; Contains Pathogenic or Likely Pathogenic Missense Variants = N	Indeterminate - Probably Dispensable
NM_015030	FRYL	61	0.52	0.38	0.56	0.85	1.79	1.18	0.51	0.65	0.5	0.42	0.62	2.18	0.86	4.065	2.02	0.19	9.40394	Encodes PTM Sites and Other General Protein Features = N; Encodes a Functional Element Predicted by Interpro = Y; Contains Pathogenic or Likely Pathogenic Missense Variants = N	Indeterminate - Probably Dispensable
NM_015030	FRYL	60	0.52	0.38	0.56	0.85	1.79	1.18	0.51	0.65	0.5	0.42	0.62	2.18	0.86	4.065	2.02	0.19	9.40394	Encodes PTM Sites and Other General Protein Features = N; Encodes a Functional Element Predicted by Interpro = Y; Contains Pathogenic or Likely Pathogenic Missense Variants = N	Indeterminate - Probably Dispensable
NM_015030	FRYL	52	0.52	0.38	0.56	0.85	1.79	1.18	0.51	0.65	0.5	0.42	0.62	2.18	0.86	4.065	2.02	0.19	9.40394	Encodes PTM Sites and Other General Protein Features = N; Encodes a Functional Element Predicted by Interpro = Y; Contains Pathogenic or Likely Pathogenic Missense Variants = N	Indeterminate - Probably Dispensable
NM_015030	FRYL	9	0.52	0.38	0.56	0.85	1.79	1.18	0.51	0.65	0.5	0.42	0.62	2.18	0.86	4.065	2.02	0.19	9.40394	Encodes PTM Sites and Other General Protein Features = N; Encodes a Functional Element Predicted by Interpro = Y; Contains Pathogenic or Likely Pathogenic Missense Variants = N	Indeterminate - Probably Dispensable
NM_015030	FRYL	16	0.52	0.38	0.56	0.85	1.79	1.18	0.51	0.65	0.5	0.42	0.62	2.18	0.86	4.065	2.02	0.19	9.40394	Encodes PTM Sites and Other General Protein Features = N; Encodes a Functional Element Predicted by Interpro = Y; Contains Pathogenic or Likely Pathogenic Missense Variants = N	Indeterminate - Probably Dispensable
NM_015030	FRYL	11	0.52	0.38	0.56	0.85	1.79	1.18	0.51	0.65	0.5	0.42	0.62	2.18	0.86	4.065	2.02	0.19	9.40394	Encodes PTM Sites and Other General Protein Features = N; Encodes a Functional Element Predicted by Interpro = Y; Contains Pathogenic or Likely Pathogenic Missense Variants = N	Indeterminate - Probably Dispensable
NM_015030	FRYL	12	0.52	0.38	0.56	0.85	1.79	1.18	0.51	0.65	0.5	0.42	0.62	2.18	0.86	4.065	2.02	0.19	9.40394	Encodes PTM Sites and Other General Protein Features = N; Encodes a Functional Element Predicted by Interpro = Y; Contains Pathogenic or Likely Pathogenic Missense Variants = N	Indeterminate - Probably Dispensable
NM_015030	FRYL	59	0.52	0.38	0.56	0.85	1.79	1.18	0.51	0.65	0.5	0.42	0.62	2.18	0.86	4.065	2.02	0.19	9.40394	Encodes PTM Sites and Other General Protein Features = N; Encodes a Functional Element Predicted by Interpro = Y; Contains Pathogenic or Likely Pathogenic Missense Variants = N	Indeterminate - Probably Dispensable
NM_015030	FRYL	13	0.52	0.38	0.56	0.85	1.79	1.18	0.51	0.65	0.5	0.42	0.62	2.18	0.86	4.065	2.02	0.19	9.40394	Encodes PTM Sites and Other General Protein Features = N; Encodes a Functional Element Predicted by Interpro = Y; Contains Pathogenic or Likely Pathogenic Missense Variants = N	Indeterminate - Probably Dispensable
NM_015030	FRYL	19	0.52	0.38	0.56	0.85	1.79	1.18	0.51	0.65	0.5	0.42	0.62	2.18	0.86	4.065	2.02	0.19	9.40394	Encodes PTM Sites and Other General Protein Features = N; Encodes a Functional Element Predicted by Interpro = Y; Contains Pathogenic or Likely Pathogenic Missense Variants = N	Indeterminate - Probably Dispensable
NM_015030	FRYL	62	0.52	0.38	0.56	0.85	1.79	1.18	0.51	0.65	0.5	0.42	0.62	2.18	0.86	4.065	2.02	0.19	9.40394	Encodes PTM Sites and Other General Protein Features = N; Encodes a Functional Element Predicted by Interpro = Y; Contains Pathogenic or Likely Pathogenic Missense Variants = N	Indeterminate - Probably Dispensable
NM_015030	FRYL	35	0.52	0.38	0.56	0.85	1.79	1.18	0.51	0.65	0.5	0.42	0.62	2.18	0.86	4.065	2.02	0.19	9.40394	Encodes PTM Sites and Other General Protein Features = N; Encodes a Functional Element Predicted by Interpro = Y; Contains Pathogenic or Likely Pathogenic Missense Variants = N	Indeterminate - Probably Dispensable
NM_015030	FRYL	49	0.52	0.38	0.56	0.85	1.79	1.18	0.51	0.65	0.5	0.42	0.62	2.18	0.86	4.065	2.02	0.19	9.40394	Encodes PTM Sites and Other General Protein Features = N; Encodes a Functional Element Predicted by Interpro = Y; Contains Pathogenic or Likely Pathogenic Missense Variants = N	Indeterminate - Probably Dispensable
NM_015030	FRYL	58	0.52	0.38	0.56	0.85	1.79	1.18	0.51	0.65	0.5	0.42	0.62	2.18	0.86	4.065	2.02	0.19	9.40394	Encodes PTM Sites and Other General Protein Features = N; Encodes a Functional Element Predicted by Interpro = Y; Contains Pathogenic or Likely Pathogenic Missense Variants = N	Indeterminate - Probably Dispensable
NM_015030	FRYL	51	0.52	0.38	0.56	0.85	1.79	1.18	0.51	0.65	0.5	0.42	0.62	2.18	0.86	4.065	2.02	0.19	9.40394	Encodes PTM Sites and Other General Protein Features = Y; Encodes a Functional Element Predicted by Interpro = Y; Contains Pathogenic or Likely Pathogenic Missense Variants = N	Indeterminate - Probably Dispensable
NM_015030	FRYL	48	0.52	0.38	0.56	0.85	1.79	1.18	0.51	0.65	0.5	0.42	0.62	2.18	0.86	4.065	2.02	0.19	9.40394	Encodes PTM Sites and Other General Protein Features = N; Encodes a Functional Element Predicted by Interpro = Y; Contains Pathogenic or Likely Pathogenic Missense Variants = N	Indeterminate - Probably Dispensable
NM_015030	FRYL	53	0.52	0.38	0.56	0.85	1.79	1.18	0.51	0.65	0.5	0.42	0.62	2.18	0.86	4.065	2.02	0.19	9.40394	Encodes PTM Sites and Other General Protein Features = N; Encodes a Functional Element Predicted by Interpro = Y; Contains Pathogenic or Likely Pathogenic Missense Variants = N	Indeterminate - Probably Dispensable
NM_015030	FRYL	41	0.52	0.38	0.56	0.85	1.79	1.18	0.51	0.65	0.5	0.42	0.62	2.18	0.86	4.065	2.02	0.19	9.40394	Encodes PTM Sites and Other General Protein Features = N; Encodes a Functional Element Predicted by Interpro = Y; Contains Pathogenic or Likely Pathogenic Missense Variants = N	Indeterminate - Probably Dispensable
NM_015030	FRYL	50	0.52	0.38	0.56	0.85	1.79	1.18	0.51	0.65	0.5	0.42	0.62	2.18	0.86	4.065	2.02	0.19	9.40394	Encodes PTM Sites and Other General Protein Features = N; Encodes a Functional Element Predicted by Interpro = Y; Contains Pathogenic or Likely Pathogenic Missense Variants = N	Indeterminate - Probably Dispensable
NM_173651	FSIP2	18	0.02	0.02	0.02	0.02	0.05	0.04	0.02	0.02	0.03	0.03	0.02	0.05	0.02	0.04	0.02	0.01	0.908532	Encodes PTM Sites and Other General Protein Features = N; Encodes a Functional Element Predicted by Interpro = Y; Contains Pathogenic or Likely Pathogenic Missense Variants = N	Indeterminate - Probably Dispensable
NM_001080432	FTO	7	0.14	0.15	0.19	0.48	0.56	0.2	0.17	0.13	0.2	0.18	0.15	0.16	0.16	0.06	0.14	0.06	1.06609	Encodes PTM Sites and Other General Protein Features = N; Encodes a Functional Element Predicted by Interpro = Y; Contains Pathogenic or Likely Pathogenic Missense Variants = N	Indeterminate - Probably Dispensable
NM_012280	FTSJ1	7	3.585	4.725	4.34	13.245	12.28	5.98	6.735	3.5	4.65	5.785	3.88	5.22	3.825	19.435	26.84	3.15	6.31789	Encodes PTM Sites and Other General Protein Features = Y; Encodes a Functional Element Predicted by Interpro = Y; Contains Pathogenic or Likely Pathogenic Missense Variants = N	Indeterminate - Probably Dispensable
NM_012280	FTSJ1	9	3.585	4.725	4.34	13.245	12.28	5.98	6.735	3.5	4.65	5.785	3.88	5.22	3.825	19.435	26.84	3.15	6.31789	Encodes PTM Sites and Other General Protein Features = N; Encodes a Functional Element Predicted by Interpro = Y; Contains Pathogenic or Likely Pathogenic Missense Variants = Y	Indeterminate - Probably Dispensable
NM_002569	FURIN	3	0	0	0	0	0	0	0	0	0	0	0	0	0	0	0	0.47	0.747235	Encodes PTM Sites and Other General Protein Features = Y; Encodes a Functional Element Predicted by Interpro = Y; Contains Pathogenic or Likely Pathogenic Missense Variants = N	Indeterminate - Probably Dispensable
NM_025129	FUZ	4	5.425	5.065	6.46	3.375	2.81	5.76	6.36	5.22	4.455	6.105	5.92	9.55	6.6	2.93	5.09	1.35	1.34404	Encodes PTM Sites and Other General Protein Features = N; Encodes a Functional Element Predicted by Interpro = Y; Contains Pathogenic or Likely Pathogenic Missense Variants = N	Indeterminate - Probably Dispensable
NM_025129	FUZ	10	5.425	5.065	6.46	3.375	2.81	5.76	6.36	5.22	4.455	6.105	5.92	9.55	6.6	2.93	5.09	1.35	1.34404	Encodes PTM Sites and Other General Protein Features = N; Encodes a Functional Element Predicted by Interpro = Y; Contains Pathogenic or Likely Pathogenic Missense Variants = N	Indeterminate - Probably Dispensable
NM_025129	FUZ	7	5.425	5.065	6.46	3.375	2.81	5.76	6.36	5.22	4.455	6.105	5.92	9.55	6.6	2.93	5.09	1.35	1.34404	Encodes PTM Sites and Other General Protein Features = N; Encodes a Functional Element Predicted by Interpro = Y; Contains Pathogenic or Likely Pathogenic Missense Variants = N	Indeterminate - Probably Dispensable
NM_025129	FUZ	5	5.425	5.065	6.46	3.375	2.81	5.76	6.36	5.22	4.455	6.105	5.92	9.55	6.6	2.93	5.09	1.35	1.34404	Encodes PTM Sites and Other General Protein Features = N; Encodes a Functional Element Predicted by Interpro = Y; Contains Pathogenic or Likely Pathogenic Missense Variants = N	Indeterminate - Probably Dispensable
NM_005087	FXR1	11	1.38	1.61	1.57	6.56	6.42	1.86	2.125	1.585	2.39	1.76	1.41	2.75	2.035	0.87	0.95	0.65	10.6021	Encodes PTM Sites and Other General Protein Features = N; Encodes a Functional Element Predicted by Interpro = Y; Contains Pathogenic or Likely Pathogenic Missense Variants = N	Indeterminate - Probably Dispensable
NM_005087	FXR1	7	1.38	1.61	1.57	6.56	6.42	1.86	2.125	1.585	2.39	1.76	1.41	2.75	2.035	0.87	0.95	0.65	10.6021	Encodes PTM Sites and Other General Protein Features = N; Encodes a Functional Element Predicted by Interpro = Y; Contains Pathogenic or Likely Pathogenic Missense Variants = N	Indeterminate - Probably Dispensable
NM_001360016	G6PD	12	12.26	16.14	11.14	13.51	15.14	20.99	18.595	10.15	13.84	13.365	10.13	14.19	11.78	21.335	64.66	1.93	14.1951	Encodes PTM Sites and Other General Protein Features = N; Encodes a Functional Element Predicted by Interpro = Y; Contains Pathogenic or Likely Pathogenic Missense Variants = Y	Indeterminate - Probably Dispensable
NM_001360016	G6PD	7	12.26	16.14	11.14	13.51	15.14	20.99	18.595	10.15	13.84	13.365	10.13	14.19	11.78	21.335	64.66	1.93	14.1951	Encodes PTM Sites and Other General Protein Features = Y; Encodes a Functional Element Predicted by Interpro = Y; Contains Pathogenic or Likely Pathogenic Missense Variants = Y	Indeterminate - Probably Dispensable
NM_000152	GAA	6	0.225	0.285	0.34	1.255	1.56	0.43	0.44	0.29	0.65	0.405	0.25	0.3	0.305	0.27	0.55	0.26	0.196917	Encodes PTM Sites and Other General Protein Features = N; Encodes a Functional Element Predicted by Interpro = N; Contains Pathogenic or Likely Pathogenic Missense Variants = Y	Indeterminate - Probably Dispensable
NM_000152	GAA	8	0.225	0.285	0.34	1.255	1.56	0.43	0.44	0.29	0.65	0.405	0.25	0.3	0.305	0.27	0.55	0.26	0.196917	Encodes PTM Sites and Other General Protein Features = Y; Encodes a Functional Element Predicted by Interpro = Y; Contains Pathogenic or Likely Pathogenic Missense Variants = Y	Indeterminate - Probably Dispensable
NM_000152	GAA	17	0.225	0.285	0.34	1.255	1.56	0.43	0.44	0.29	0.65	0.405	0.25	0.3	0.305	0.27	0.55	0.26	0.196917	Encodes PTM Sites and Other General Protein Features = N; Encodes a Functional Element Predicted by Interpro = Y; Contains Pathogenic or Likely Pathogenic Missense Variants = Y	Indeterminate - Probably Dispensable
NM_000152	GAA	18	0.225	0.285	0.34	1.255	1.56	0.43	0.44	0.29	0.65	0.405	0.25	0.3	0.305	0.27	0.55	0.26	0.196917	Encodes PTM Sites and Other General Protein Features = Y; Encodes a Functional Element Predicted by Interpro = N; Contains Pathogenic or Likely Pathogenic Missense Variants = N	Indeterminate - Probably Dispensable
NM_000817	GAD1	14	16.79	42.605	28.79	22.07	26.47	27.06	46.09	11.535	35.045	39.435	20.67	1.85	5.64	0.26	0.02	0	38.6392	Encodes PTM Sites and Other General Protein Features = N; Encodes a Functional Element Predicted by Interpro = N; Contains Pathogenic or Likely Pathogenic Missense Variants = Y	Indeterminate - Probably Dispensable
NM_000153	GALC	6	8.8	8.2	9.61	13.355	11.4	8.23	10.445	8.72	10.22	8.895	8.51	17.88	9.65	3.71	8.75	2.28	23.8321	Encodes PTM Sites and Other General Protein Features = Y; Encodes a Functional Element Predicted by Interpro = Y; Contains Pathogenic or Likely Pathogenic Missense Variants = Y	Indeterminate - Probably Dispensable
NM_000153	GALC	2	8.8	8.2	9.61	13.355	11.4	8.23	10.445	8.72	10.22	8.895	8.51	17.88	9.65	3.71	8.75	2.28	23.8321	Encodes PTM Sites and Other General Protein Features = N; Encodes a Functional Element Predicted by Interpro = Y; Contains Pathogenic or Likely Pathogenic Missense Variants = Y	Indeterminate - Probably Dispensable
NM_000153	GALC	12	8.8	8.2	9.61	13.355	11.4	8.23	10.445	8.72	10.22	8.895	8.51	17.88	9.65	3.71	8.75	2.28	23.8321	Encodes PTM Sites and Other General Protein Features = N; Encodes a Functional Element Predicted by Interpro = Y; Contains Pathogenic or Likely Pathogenic Missense Variants = Y	Indeterminate - Probably Dispensable
NM_000153	GALC	11	8.8	8.2	9.61	13.355	11.4	8.23	10.445	8.72	10.22	8.895	8.51	17.88	9.65	3.71	8.75	2.28	23.8321	Encodes PTM Sites and Other General Protein Features = Y; Encodes a Functional Element Predicted by Interpro = Y; Contains Pathogenic or Likely Pathogenic Missense Variants = Y	Indeterminate - Probably Dispensable
NM_000153	GALC	8	8.8	8.2	9.61	13.355	11.4	8.23	10.445	8.72	10.22	8.895	8.51	17.88	9.65	3.71	8.75	2.28	23.8321	Encodes PTM Sites and Other General Protein Features = Y; Encodes a Functional Element Predicted by Interpro = Y; Contains Pathogenic or Likely Pathogenic Missense Variants = Y	Indeterminate - Probably Dispensable
NM_001008216	GALE	10	3.145	4.255	4.2	2.15	1.98	6.09	6.8	2.465	3.81	4.035	3.81	3.92	2.625	15.535	10.42	18.35	3.0219	Encodes PTM Sites and Other General Protein Features = N; Encodes a Functional Element Predicted by Interpro = Y; Contains Pathogenic or Likely Pathogenic Missense Variants = N	Indeterminate - Probably Dispensable
NM_000155	GALT	6	0.99	1.02	0.99	0.955	1.23	1.05	0.955	0.68	1.325	0.97	0.82	0.66	1.14	2.47	3.88	3.64	1.97916	Encodes PTM Sites and Other General Protein Features = Y; Encodes a Functional Element Predicted by Interpro = Y; Contains Pathogenic or Likely Pathogenic Missense Variants = Y	Indeterminate - Probably Dispensable
NM_000155	GALT	9	0.99	1.02	0.99	0.955	1.23	1.05	0.955	0.68	1.325	0.97	0.82	0.66	1.14	2.47	3.88	3.64	1.97916	Encodes PTM Sites and Other General Protein Features = Y; Encodes a Functional Element Predicted by Interpro = Y; Contains Pathogenic or Likely Pathogenic Missense Variants = Y	Indeterminate - Probably Dispensable
NM_198334	GANAB	20	9.5	13.42	14.03	38.2	39.83	16.86	20.565	9.79	14.86	14.62	10.13	17.24	11.11	71.73	206.96	10.65	14.6238	Encodes PTM Sites and Other General Protein Features = N; Encodes a Functional Element Predicted by Interpro = Y; Contains Pathogenic or Likely Pathogenic Missense Variants = N	Indeterminate - Probably Dispensable
NM_198334	GANAB	16	9.5	13.42	14.03	38.2	39.83	16.86	20.565	9.79	14.86	14.62	10.13	17.24	11.11	71.73	206.96	10.65	14.6238	Encodes PTM Sites and Other General Protein Features = Y; Encodes a Functional Element Predicted by Interpro = Y; Contains Pathogenic or Likely Pathogenic Missense Variants = N	Indeterminate - Probably Dispensable
NM_198334	GANAB	2	9.5	13.42	14.03	38.2	39.83	16.86	20.565	9.79	14.86	14.62	10.13	17.24	11.11	71.73	206.96	10.65	14.6238	Encodes PTM Sites and Other General Protein Features = Y; Encodes a Functional Element Predicted by Interpro = N; Contains Pathogenic or Likely Pathogenic Missense Variants = N	Indeterminate - Probably Dispensable
NM_198334	GANAB	21	9.5	13.42	14.03	38.2	39.83	16.86	20.565	9.79	14.86	14.62	10.13	17.24	11.11	71.73	206.96	10.65	14.6238	Encodes PTM Sites and Other General Protein Features = N; Encodes a Functional Element Predicted by Interpro = Y; Contains Pathogenic or Likely Pathogenic Missense Variants = Y	Indeterminate - Probably Dispensable
NM_198334	GANAB	14	9.5	13.42	14.03	38.2	39.83	16.86	20.565	9.79	14.86	14.62	10.13	17.24	11.11	71.73	206.96	10.65	14.6238	Encodes PTM Sites and Other General Protein Features = Y; Encodes a Functional Element Predicted by Interpro = Y; Contains Pathogenic or Likely Pathogenic Missense Variants = N	Indeterminate - Probably Dispensable
NM_002047	GARS1	11	2.365	5.655	3.52	26.58	20.16	10.89	13.74	1.74	5.055	6.145	2.67	4.33	2.68	79.465	151.78	1.74	0.533165	Encodes PTM Sites and Other General Protein Features = Y; Encodes a Functional Element Predicted by Interpro = Y; Contains Pathogenic or Likely Pathogenic Missense Variants = Y	Indeterminate - Probably Dispensable
NM_002047	GARS1	8	2.365	5.655	3.52	26.58	20.16	10.89	13.74	1.74	5.055	6.145	2.67	4.33	2.68	79.465	151.78	1.74	0.533165	Encodes PTM Sites and Other General Protein Features = Y; Encodes a Functional Element Predicted by Interpro = Y; Contains Pathogenic or Likely Pathogenic Missense Variants = Y	Indeterminate - Probably Dispensable
NM_020699	GATAD2B	6	4.03	4.925	5.55	19.21	18.95	6.99	6.885	4.68	4.855	6.14	5.01	6.41	4.215	10.78	4.7	2.89	3.56474	Encodes PTM Sites and Other General Protein Features = Y; Encodes a Functional Element Predicted by Interpro = N; Contains Pathogenic or Likely Pathogenic Missense Variants = N	Indeterminate - Probably Dispensable
NM_004564	GATB	8	4.095	6.515	4.18	4.525	4.41	6.97	7.36	3.16	4.15	4.9	3.68	10.02	5.39	12.285	12.58	2.52	11.9009	Encodes PTM Sites and Other General Protein Features = N; Encodes a Functional Element Predicted by Interpro = Y; Contains Pathogenic or Likely Pathogenic Missense Variants = N	Indeterminate - Probably Dispensable
NM_004564	GATB	3	4.095	6.515	4.18	4.525	4.41	6.97	7.36	3.16	4.15	4.9	3.68	10.02	5.39	12.285	12.58	2.52	11.9009	Encodes PTM Sites and Other General Protein Features = N; Encodes a Functional Element Predicted by Interpro = Y; Contains Pathogenic or Likely Pathogenic Missense Variants = Y	Indeterminate - Probably Dispensable
NM_004564	GATB	6	4.095	6.515	4.18	4.525	4.41	6.97	7.36	3.16	4.15	4.9	3.68	10.02	5.39	12.285	12.58	2.52	11.9009	Encodes PTM Sites and Other General Protein Features = N; Encodes a Functional Element Predicted by Interpro = Y; Contains Pathogenic or Likely Pathogenic Missense Variants = N	Indeterminate - Probably Dispensable
NM_004564	GATB	5	4.095	6.515	4.18	4.525	4.41	6.97	7.36	3.16	4.15	4.9	3.68	10.02	5.39	12.285	12.58	2.52	11.9009	Encodes PTM Sites and Other General Protein Features = N; Encodes a Functional Element Predicted by Interpro = Y; Contains Pathogenic or Likely Pathogenic Missense Variants = N	Indeterminate - Probably Dispensable
NM_000157	GBA1	10																	12.3125	Encodes PTM Sites and Other General Protein Features = Y; Encodes a Functional Element Predicted by Interpro = Y; Contains Pathogenic or Likely Pathogenic Missense Variants = Y	Indeterminate - Probably Dispensable
NM_000157	GBA1	4																	12.3125	Encodes PTM Sites and Other General Protein Features = N; Encodes a Functional Element Predicted by Interpro = Y; Contains Pathogenic or Likely Pathogenic Missense Variants = Y	Indeterminate - Probably Dispensable
NM_020944	GBA2	10	12.22	19.215	15.08	50.405	56.35	28.76	27.315	11.275	16.76	13.755	12.41	8.74	13.185	11.395	8.41	9.8	56.4815	Encodes PTM Sites and Other General Protein Features = N; Encodes a Functional Element Predicted by Interpro = Y; Contains Pathogenic or Likely Pathogenic Missense Variants = N	Indeterminate - Probably Dispensable
NM_020944	GBA2	11	12.22	19.215	15.08	50.405	56.35	28.76	27.315	11.275	16.76	13.755	12.41	8.74	13.185	11.395	8.41	9.8	56.4815	Encodes PTM Sites and Other General Protein Features = N; Encodes a Functional Element Predicted by Interpro = Y; Contains Pathogenic or Likely Pathogenic Missense Variants = Y	Indeterminate - Probably Dispensable
NM_020944	GBA2	8	12.22	19.215	15.08	50.405	56.35	28.76	27.315	11.275	16.76	13.755	12.41	8.74	13.185	11.395	8.41	9.8	56.4815	Encodes PTM Sites and Other General Protein Features = N; Encodes a Functional Element Predicted by Interpro = Y; Contains Pathogenic or Likely Pathogenic Missense Variants = N	Indeterminate - Probably Dispensable
NM_020944	GBA2	16	12.22	19.215	15.08	50.405	56.35	28.76	27.315	11.275	16.76	13.755	12.41	8.74	13.185	11.395	8.41	9.8	56.4815	Encodes PTM Sites and Other General Protein Features = N; Encodes a Functional Element Predicted by Interpro = Y; Contains Pathogenic or Likely Pathogenic Missense Variants = Y	Indeterminate - Probably Dispensable
NM_020944	GBA2	4	12.22	19.215	15.08	50.405	56.35	28.76	27.315	11.275	16.76	13.755	12.41	8.74	13.185	11.395	8.41	9.8	56.4815	Encodes PTM Sites and Other General Protein Features = N; Encodes a Functional Element Predicted by Interpro = Y; Contains Pathogenic or Likely Pathogenic Missense Variants = N	Indeterminate - Probably Dispensable
NM_020944	GBA2	5	12.22	19.215	15.08	50.405	56.35	28.76	27.315	11.275	16.76	13.755	12.41	8.74	13.185	11.395	8.41	9.8	56.4815	Encodes PTM Sites and Other General Protein Features = N; Encodes a Functional Element Predicted by Interpro = Y; Contains Pathogenic or Likely Pathogenic Missense Variants = N	Indeterminate - Probably Dispensable
NM_000158	GBE1	10	2.18	2.6	2.83	4.11	3.34	2.48	3.32	3.055	5.595	2.165	2.69	4.75	6.215	42.82	87.34	15.77	12.4292	Encodes PTM Sites and Other General Protein Features = N; Encodes a Functional Element Predicted by Interpro = Y; Contains Pathogenic or Likely Pathogenic Missense Variants = N	Indeterminate - Probably Dispensable
NM_000158	GBE1	11	2.18	2.6	2.83	4.11	3.34	2.48	3.32	3.055	5.595	2.165	2.69	4.75	6.215	42.82	87.34	15.77	12.4292	Encodes PTM Sites and Other General Protein Features = Y; Encodes a Functional Element Predicted by Interpro = Y; Contains Pathogenic or Likely Pathogenic Missense Variants = N	Indeterminate - Probably Dispensable
NM_000158	GBE1	7	2.18	2.6	2.83	4.11	3.34	2.48	3.32	3.055	5.595	2.165	2.69	4.75	6.215	42.82	87.34	15.77	12.4292	Encodes PTM Sites and Other General Protein Features = N; Encodes a Functional Element Predicted by Interpro = Y; Contains Pathogenic or Likely Pathogenic Missense Variants = Y	Indeterminate - Probably Dispensable
NM_001377137	GBF1	13	0	0	0	0	0	0	0	0	0	0	0	0	0	0	0	0	1.77413	Encodes PTM Sites and Other General Protein Features = N; Encodes a Functional Element Predicted by Interpro = Y; Contains Pathogenic or Likely Pathogenic Missense Variants = N	Indeterminate - Probably Dispensable
NM_000159	GCDH	3	7.875	7.995	9.25	7.295	8.17	8.65	8.39	6.24	7.15	9.405	8.35	6.78	8.005	20.09	12.4	25.73	3.1843	Encodes PTM Sites and Other General Protein Features = Y; Encodes a Functional Element Predicted by Interpro = N; Contains Pathogenic or Likely Pathogenic Missense Variants = N	Indeterminate - Probably Dispensable
NM_000159	GCDH	5	7.875	7.995	9.25	7.295	8.17	8.65	8.39	6.24	7.15	9.405	8.35	6.78	8.005	20.09	12.4	25.73	3.1843	Encodes PTM Sites and Other General Protein Features = N; Encodes a Functional Element Predicted by Interpro = Y; Contains Pathogenic or Likely Pathogenic Missense Variants = Y	Indeterminate - Probably Dispensable
NM_000159	GCDH	10	7.875	7.995	9.25	7.295	8.17	8.65	8.39	6.24	7.15	9.405	8.35	6.78	8.005	20.09	12.4	25.73	3.1843	Encodes PTM Sites and Other General Protein Features = Y; Encodes a Functional Element Predicted by Interpro = Y; Contains Pathogenic or Likely Pathogenic Missense Variants = Y	Indeterminate - Probably Dispensable
NM_001498	GCLC	4	2.395	2.325	3.68	2.18	1.81	2.63	3.015	2.29	2.6	3.39	3.25	3.27	3.04	1.61	2.05	2.69	0.114047	Encodes PTM Sites and Other General Protein Features = N; Encodes a Functional Element Predicted by Interpro = N; Contains Pathogenic or Likely Pathogenic Missense Variants = Y	Indeterminate - Probably Dispensable
NM_015465	GEMIN5	20	1.98	2.33	2.89	5.115	5.02	3.31	3.065	2.21	2.945	3.315	2.48	2.81	2.23	11.54	9.68	1.56	5.59538	Encodes PTM Sites and Other General Protein Features = N; Encodes a Functional Element Predicted by Interpro = N; Contains Pathogenic or Likely Pathogenic Missense Variants = Y	Indeterminate - Probably Dispensable
NM_015465	GEMIN5	24	1.98	2.33	2.89	5.115	5.02	3.31	3.065	2.21	2.945	3.315	2.48	2.81	2.23	11.54	9.68	1.56	5.59538	Encodes PTM Sites and Other General Protein Features = N; Encodes a Functional Element Predicted by Interpro = N; Contains Pathogenic or Likely Pathogenic Missense Variants = Y	Indeterminate - Probably Dispensable
NM_024996	GFM1	17	0.65	0.825	0.56	2.705	2.17	0.77	1.055	0.69	0.875	0.6	0.52	0.75	0.665	1.31	0.79	0.55	4.23478	Encodes PTM Sites and Other General Protein Features = N; Encodes a Functional Element Predicted by Interpro = Y; Contains Pathogenic or Likely Pathogenic Missense Variants = N	Indeterminate - Probably Dispensable
NM_024996	GFM1	11	0.65	0.825	0.56	2.705	2.17	0.77	1.055	0.69	0.875	0.6	0.52	0.75	0.665	1.31	0.79	0.55	4.23478	Encodes PTM Sites and Other General Protein Features = N; Encodes a Functional Element Predicted by Interpro = Y; Contains Pathogenic or Likely Pathogenic Missense Variants = Y	Indeterminate - Probably Dispensable
NM_024996	GFM1	10	0.65	0.825	0.56	2.705	2.17	0.77	1.055	0.69	0.875	0.6	0.52	0.75	0.665	1.31	0.79	0.55	4.23478	Encodes PTM Sites and Other General Protein Features = N; Encodes a Functional Element Predicted by Interpro = Y; Contains Pathogenic or Likely Pathogenic Missense Variants = N	Indeterminate - Probably Dispensable
NM_024996	GFM1	12	0.65	0.825	0.56	2.705	2.17	0.77	1.055	0.69	0.875	0.6	0.52	0.75	0.665	1.31	0.79	0.55	4.23478	Encodes PTM Sites and Other General Protein Features = N; Encodes a Functional Element Predicted by Interpro = Y; Contains Pathogenic or Likely Pathogenic Missense Variants = Y	Indeterminate - Probably Dispensable
NM_032380	GFM2	13	4.795	7.28	4.81	9.28	9.09	8.92	10.145	4.17	6.05	5.685	4.03	4.88	4.575	14.99	16.24	4.97	18.6399	Encodes PTM Sites and Other General Protein Features = N; Encodes a Functional Element Predicted by Interpro = Y; Contains Pathogenic or Likely Pathogenic Missense Variants = N	Indeterminate - Probably Dispensable
NM_032380	GFM2	20	4.795	7.28	4.81	9.28	9.09	8.92	10.145	4.17	6.05	5.685	4.03	4.88	4.575	14.99	16.24	4.97	18.6399	Encodes PTM Sites and Other General Protein Features = N; Encodes a Functional Element Predicted by Interpro = Y; Contains Pathogenic or Likely Pathogenic Missense Variants = N	Indeterminate - Probably Dispensable
NM_032380	GFM2	18	4.795	7.28	4.81	9.28	9.09	8.92	10.145	4.17	6.05	5.685	4.03	4.88	4.575	14.99	16.24	4.97	18.6399	Encodes PTM Sites and Other General Protein Features = N; Encodes a Functional Element Predicted by Interpro = Y; Contains Pathogenic or Likely Pathogenic Missense Variants = N	Indeterminate - Probably Dispensable
NM_005264	GFRA1	10	0.31	0.47	0.87	0	0	0.36	0.46	0.195	0.975	1.03	0.43	0	0.425	0	0	0.16	1.7611	Encodes PTM Sites and Other General Protein Features = Y; Encodes a Functional Element Predicted by Interpro = N; Contains Pathogenic or Likely Pathogenic Missense Variants = N	Indeterminate - Probably Dispensable
NM_001205019	GK	9	0.46	0.675	0.58	2.075	1.69	0.69	0.95	0.435	0.89	0.69	0.44	0.4	0.54	0.68	1.27	1.36	5.15279	Encodes PTM Sites and Other General Protein Features = N; Encodes a Functional Element Predicted by Interpro = Y; Contains Pathogenic or Likely Pathogenic Missense Variants = N	Indeterminate - Probably Dispensable
NM_001205019	GK	10	0.46	0.675	0.58	2.075	1.69	0.69	0.95	0.435	0.89	0.69	0.44	0.4	0.54	0.68	1.27	1.36	5.15279	Encodes PTM Sites and Other General Protein Features = Y; Encodes a Functional Element Predicted by Interpro = Y; Contains Pathogenic or Likely Pathogenic Missense Variants = N	Indeterminate - Probably Dispensable
NM_001205019	GK	4	0.46	0.675	0.58	2.075	1.69	0.69	0.95	0.435	0.89	0.69	0.44	0.4	0.54	0.68	1.27	1.36	5.15279	Encodes PTM Sites and Other General Protein Features = Y; Encodes a Functional Element Predicted by Interpro = Y; Contains Pathogenic or Likely Pathogenic Missense Variants = N	Indeterminate - Probably Dispensable
NM_001205019	GK	13	0.46	0.675	0.58	2.075	1.69	0.69	0.95	0.435	0.89	0.69	0.44	0.4	0.54	0.68	1.27	1.36	5.15279	Encodes PTM Sites and Other General Protein Features = N; Encodes a Functional Element Predicted by Interpro = Y; Contains Pathogenic or Likely Pathogenic Missense Variants = N	Indeterminate - Probably Dispensable
NM_001205019	GK	19	0.46	0.675	0.58	2.075	1.69	0.69	0.95	0.435	0.89	0.69	0.44	0.4	0.54	0.68	1.27	1.36	5.15279	Encodes PTM Sites and Other General Protein Features = N; Encodes a Functional Element Predicted by Interpro = N; Contains Pathogenic or Likely Pathogenic Missense Variants = Y	Indeterminate - Probably Dispensable
NM_001205019	GK	6	0.46	0.675	0.58	2.075	1.69	0.69	0.95	0.435	0.89	0.69	0.44	0.4	0.54	0.68	1.27	1.36	5.15279	Encodes PTM Sites and Other General Protein Features = Y; Encodes a Functional Element Predicted by Interpro = Y; Contains Pathogenic or Likely Pathogenic Missense Variants = N	Indeterminate - Probably Dispensable
NM_001205019	GK	18	0.46	0.675	0.58	2.075	1.69	0.69	0.95	0.435	0.89	0.69	0.44	0.4	0.54	0.68	1.27	1.36	5.15279	Encodes PTM Sites and Other General Protein Features = N; Encodes a Functional Element Predicted by Interpro = Y; Contains Pathogenic or Likely Pathogenic Missense Variants = N	Indeterminate - Probably Dispensable
NM_000404	GLB1	12	2.78	3.7	3.96	5.75	5.14	3.57	4.815	2.39	3.915	3.37	3.01	3.87	2.85	12.305	35.77	3.77	11.3646	Encodes PTM Sites and Other General Protein Features = N; Encodes a Functional Element Predicted by Interpro = Y; Contains Pathogenic or Likely Pathogenic Missense Variants = N	Indeterminate - Probably Dispensable
NM_000404	GLB1	13	2.78	3.7	3.96	5.75	5.14	3.57	4.815	2.39	3.915	3.37	3.01	3.87	2.85	12.305	35.77	3.77	11.3646	Encodes PTM Sites and Other General Protein Features = N; Encodes a Functional Element Predicted by Interpro = Y; Contains Pathogenic or Likely Pathogenic Missense Variants = Y	Indeterminate - Probably Dispensable
NM_000170	GLDC	14	0.8	1.36	1.02	0.58	0.77	1.51	1.5	0.48	0.45	0.935	0.61	0.17	0.38	8.485	0	3.31	0.861464	Encodes PTM Sites and Other General Protein Features = N; Encodes a Functional Element Predicted by Interpro = N; Contains Pathogenic or Likely Pathogenic Missense Variants = Y	Indeterminate - Probably Dispensable
NM_000170	GLDC	5	0.8	1.36	1.02	0.58	0.77	1.51	1.5	0.48	0.45	0.935	0.61	0.17	0.38	8.485	0	3.31	0.861464	Encodes PTM Sites and Other General Protein Features = N; Encodes a Functional Element Predicted by Interpro = Y; Contains Pathogenic or Likely Pathogenic Missense Variants = Y	Indeterminate - Probably Dispensable
NM_000170	GLDC	11	0.8	1.36	1.02	0.58	0.77	1.51	1.5	0.48	0.45	0.935	0.61	0.17	0.38	8.485	0	3.31	0.861464	Encodes PTM Sites and Other General Protein Features = N; Encodes a Functional Element Predicted by Interpro = Y; Contains Pathogenic or Likely Pathogenic Missense Variants = Y	Indeterminate - Probably Dispensable
NM_000170	GLDC	24	0.8	1.36	1.02	0.58	0.77	1.51	1.5	0.48	0.45	0.935	0.61	0.17	0.38	8.485	0	3.31	0.861464	Encodes PTM Sites and Other General Protein Features = N; Encodes a Functional Element Predicted by Interpro = Y; Contains Pathogenic or Likely Pathogenic Missense Variants = Y	Indeterminate - Probably Dispensable
NM_000170	GLDC	22	0.8	1.36	1.02	0.58	0.77	1.51	1.5	0.48	0.45	0.935	0.61	0.17	0.38	8.485	0	3.31	0.861464	Encodes PTM Sites and Other General Protein Features = N; Encodes a Functional Element Predicted by Interpro = Y; Contains Pathogenic or Likely Pathogenic Missense Variants = Y	Indeterminate - Probably Dispensable
NM_000170	GLDC	18	0.8	1.36	1.02	0.58	0.77	1.51	1.5	0.48	0.45	0.935	0.61	0.17	0.38	8.485	0	3.31	0.861464	Encodes PTM Sites and Other General Protein Features = N; Encodes a Functional Element Predicted by Interpro = Y; Contains Pathogenic or Likely Pathogenic Missense Variants = Y	Indeterminate - Probably Dispensable
NM_001003722	GLE1	13	1.48	2.44	2.26	11.59	9.58	3.29	3.705	1.48	2.115	2.625	1.47	1.26	1.24	18.35	10.52	0.31	4.08329	Encodes PTM Sites and Other General Protein Features = N; Encodes a Functional Element Predicted by Interpro = N; Contains Pathogenic or Likely Pathogenic Missense Variants = Y	Indeterminate - Probably Dispensable
NM_014905	GLS	11	14.535	33.075	15.72	79.7	54.49	37.45	67.595	14.875	22.99	27.195	12.2	9.72	11.405	16.475	10.74	1.14	3.80912	Encodes PTM Sites and Other General Protein Features = Y; Encodes a Functional Element Predicted by Interpro = N; Contains Pathogenic or Likely Pathogenic Missense Variants = N	Indeterminate - Probably Dispensable
NM_014905	GLS	13	14.535	33.075	15.72	79.7	54.49	37.45	67.595	14.875	22.99	27.195	12.2	9.72	11.405	16.475	10.74	1.14	3.80912	Encodes PTM Sites and Other General Protein Features = Y; Encodes a Functional Element Predicted by Interpro = N; Contains Pathogenic or Likely Pathogenic Missense Variants = Y	Indeterminate - Probably Dispensable
NM_014905	GLS	12	14.535	33.075	15.72	79.7	54.49	37.45	67.595	14.875	22.99	27.195	12.2	9.72	11.405	16.475	10.74	1.14	3.80912	Encodes PTM Sites and Other General Protein Features = Y; Encodes a Functional Element Predicted by Interpro = N; Contains Pathogenic or Likely Pathogenic Missense Variants = Y	Indeterminate - Probably Dispensable
NM_013335	GMPPA	6	2.945	3.49	3.17	4.76	4.21	4.18	4.28	3.025	3.135	3.13	3.13	3.15	3.565	13.09	17.19	12.23	1.17833	Encodes PTM Sites and Other General Protein Features = N; Encodes a Functional Element Predicted by Interpro = Y; Contains Pathogenic or Likely Pathogenic Missense Variants = N	Indeterminate - Probably Dispensable
NM_013335	GMPPA	11	2.945	3.49	3.17	4.76	4.21	4.18	4.28	3.025	3.135	3.13	3.13	3.15	3.565	13.09	17.19	12.23	1.17833	Encodes PTM Sites and Other General Protein Features = N; Encodes a Functional Element Predicted by Interpro = Y; Contains Pathogenic or Likely Pathogenic Missense Variants = N	Indeterminate - Probably Dispensable
NM_021971	GMPPB	2	2.38	3.05	2.75	2.09	2.18	3.93	4.215	2.245	3.45	2.585	2.46	2.6	2.48	14.56	7.79	5.65	2.59292	Encodes PTM Sites and Other General Protein Features = N; Encodes a Functional Element Predicted by Interpro = Y; Contains Pathogenic or Likely Pathogenic Missense Variants = N	Indeterminate - Probably Dispensable
NM_005476	GNE	4	1.82	2.47	2.19	10.56	8.95	3.13	3.445	2.155	3.165	2.325	1.88	4.33	2.035	6.69	8.44	4.77	6.61019	Encodes PTM Sites and Other General Protein Features = Y; Encodes a Functional Element Predicted by Interpro = Y; Contains Pathogenic or Likely Pathogenic Missense Variants = Y	Indeterminate - Probably Dispensable
NM_005476	GNE	5	1.82	2.47	2.19	10.56	8.95	3.13	3.445	2.155	3.165	2.325	1.88	4.33	2.035	6.69	8.44	4.77	6.61019	Encodes PTM Sites and Other General Protein Features = Y; Encodes a Functional Element Predicted by Interpro = Y; Contains Pathogenic or Likely Pathogenic Missense Variants = Y	Indeterminate - Probably Dispensable
NM_014236	GNPAT	12	10.965	12.11	11.46	21.22	18.26	13.76	15.205	10.615	12.795	11.245	10.25	17.36	12.34	28.905	24.96	8.36	21.3384	Encodes PTM Sites and Other General Protein Features = N; Encodes a Functional Element Predicted by Interpro = Y; Contains Pathogenic or Likely Pathogenic Missense Variants = N	Indeterminate - Probably Dispensable
NM_014236	GNPAT	3	10.965	12.11	11.46	21.22	18.26	13.76	15.205	10.615	12.795	11.245	10.25	17.36	12.34	28.905	24.96	8.36	21.3384	Encodes PTM Sites and Other General Protein Features = N; Encodes a Functional Element Predicted by Interpro = Y; Contains Pathogenic or Likely Pathogenic Missense Variants = N	Indeterminate - Probably Dispensable
NM_024312	GNPTAB	4	9.24	11.28	10.05	11.115	10.67	11.43	13.17	8.005	7.82	10.975	8.13	7.4	6.845	17.58	10.65	1.71	13.1768	Encodes PTM Sites and Other General Protein Features = Y; Encodes a Functional Element Predicted by Interpro = N; Contains Pathogenic or Likely Pathogenic Missense Variants = N	Indeterminate - Probably Dispensable
NM_024312	GNPTAB	18	9.24	11.28	10.05	11.115	10.67	11.43	13.17	8.005	7.82	10.975	8.13	7.4	6.845	17.58	10.65	1.71	13.1768	Encodes PTM Sites and Other General Protein Features = Y; Encodes a Functional Element Predicted by Interpro = Y; Contains Pathogenic or Likely Pathogenic Missense Variants = N	Indeterminate - Probably Dispensable
NM_024312	GNPTAB	3	9.24	11.28	10.05	11.115	10.67	11.43	13.17	8.005	7.82	10.975	8.13	7.4	6.845	17.58	10.65	1.71	13.1768	Encodes PTM Sites and Other General Protein Features = Y; Encodes a Functional Element Predicted by Interpro = Y; Contains Pathogenic or Likely Pathogenic Missense Variants = Y	Indeterminate - Probably Dispensable
NM_024312	GNPTAB	7	9.24	11.28	10.05	11.115	10.67	11.43	13.17	8.005	7.82	10.975	8.13	7.4	6.845	17.58	10.65	1.71	13.1768	Encodes PTM Sites and Other General Protein Features = Y; Encodes a Functional Element Predicted by Interpro = Y; Contains Pathogenic or Likely Pathogenic Missense Variants = N	Indeterminate - Probably Dispensable
NM_024312	GNPTAB	8	9.24	11.28	10.05	11.115	10.67	11.43	13.17	8.005	7.82	10.975	8.13	7.4	6.845	17.58	10.65	1.71	13.1768	Encodes PTM Sites and Other General Protein Features = N; Encodes a Functional Element Predicted by Interpro = Y; Contains Pathogenic or Likely Pathogenic Missense Variants = N	Indeterminate - Probably Dispensable
NM_024312	GNPTAB	19	9.24	11.28	10.05	11.115	10.67	11.43	13.17	8.005	7.82	10.975	8.13	7.4	6.845	17.58	10.65	1.71	13.1768	Encodes PTM Sites and Other General Protein Features = N; Encodes a Functional Element Predicted by Interpro = Y; Contains Pathogenic or Likely Pathogenic Missense Variants = N	Indeterminate - Probably Dispensable
NM_024312	GNPTAB	10	9.24	11.28	10.05	11.115	10.67	11.43	13.17	8.005	7.82	10.975	8.13	7.4	6.845	17.58	10.65	1.71	13.1768	Encodes PTM Sites and Other General Protein Features = N; Encodes a Functional Element Predicted by Interpro = Y; Contains Pathogenic or Likely Pathogenic Missense Variants = Y	Indeterminate - Probably Dispensable
NM_024312	GNPTAB	9	9.24	11.28	10.05	11.115	10.67	11.43	13.17	8.005	7.82	10.975	8.13	7.4	6.845	17.58	10.65	1.71	13.1768	Encodes PTM Sites and Other General Protein Features = N; Encodes a Functional Element Predicted by Interpro = Y; Contains Pathogenic or Likely Pathogenic Missense Variants = Y	Indeterminate - Probably Dispensable
NM_002076	GNS	2	1.445	2.145	2.51	4.915	4.2	2.4	3.18	1.685	3.025	2.18	1.81	3.68	2.125	11.445	47.57	1.06	4.63815	Encodes PTM Sites and Other General Protein Features = N; Encodes a Functional Element Predicted by Interpro = Y; Contains Pathogenic or Likely Pathogenic Missense Variants = N	Indeterminate - Probably Dispensable
NM_002076	GNS	4	1.445	2.145	2.51	4.915	4.2	2.4	3.18	1.685	3.025	2.18	1.81	3.68	2.125	11.445	47.57	1.06	4.63815	Encodes PTM Sites and Other General Protein Features = N; Encodes a Functional Element Predicted by Interpro = Y; Contains Pathogenic or Likely Pathogenic Missense Variants = N	Indeterminate - Probably Dispensable
NM_002076	GNS	5	1.445	2.145	2.51	4.915	4.2	2.4	3.18	1.685	3.025	2.18	1.81	3.68	2.125	11.445	47.57	1.06	4.63815	Encodes PTM Sites and Other General Protein Features = Y; Encodes a Functional Element Predicted by Interpro = Y; Contains Pathogenic or Likely Pathogenic Missense Variants = N	Indeterminate - Probably Dispensable
NM_002076	GNS	10	1.445	2.145	2.51	4.915	4.2	2.4	3.18	1.685	3.025	2.18	1.81	3.68	2.125	11.445	47.57	1.06	4.63815	Encodes PTM Sites and Other General Protein Features = Y; Encodes a Functional Element Predicted by Interpro = Y; Contains Pathogenic or Likely Pathogenic Missense Variants = N	Indeterminate - Probably Dispensable
NM_002076	GNS	11	1.445	2.145	2.51	4.915	4.2	2.4	3.18	1.685	3.025	2.18	1.81	3.68	2.125	11.445	47.57	1.06	4.63815	Encodes PTM Sites and Other General Protein Features = Y; Encodes a Functional Element Predicted by Interpro = N; Contains Pathogenic or Likely Pathogenic Missense Variants = N	Indeterminate - Probably Dispensable
NM_002076	GNS	12	1.445	2.145	2.51	4.915	4.2	2.4	3.18	1.685	3.025	2.18	1.81	3.68	2.125	11.445	47.57	1.06	4.63815	Encodes PTM Sites and Other General Protein Features = Y; Encodes a Functional Element Predicted by Interpro = N; Contains Pathogenic or Likely Pathogenic Missense Variants = N	Indeterminate - Probably Dispensable
NM_002079	GOT1	5	33.77	71.215	51.84	114.975	100.25	104.45	143.05	39.185	56.905	66.91	42.26	21.35	29.52	35.15	27.63	113.22	143.729	Encodes PTM Sites and Other General Protein Features = Y; Encodes a Functional Element Predicted by Interpro = Y; Contains Pathogenic or Likely Pathogenic Missense Variants = N	Indeterminate - Probably Dispensable
NM_004484	GPC3	5	0.12	0.12	0.35	0.03	0.14	0.07	0.09	0.11	0.79	0.13	0.34	0.23	0.12	0	1.25	0.27	4.59519	Encodes PTM Sites and Other General Protein Features = Y; Encodes a Functional Element Predicted by Interpro = N; Contains Pathogenic or Likely Pathogenic Missense Variants = N	Indeterminate - Probably Dispensable
NM_000175	GPI	9	29.415	45.655	32.27	103.6	109.21	67.87	63.29	26.78	37.305	30.445	29.35	12.4	25.625	29.68	30.51	17.66	100.572	Encodes PTM Sites and Other General Protein Features = N; Encodes a Functional Element Predicted by Interpro = Y; Contains Pathogenic or Likely Pathogenic Missense Variants = N	Indeterminate - Probably Dispensable
NM_000175	GPI	7	29.415	45.655	32.27	103.6	109.21	67.87	63.29	26.78	37.305	30.445	29.35	12.4	25.625	29.68	30.51	17.66	100.572	Encodes PTM Sites and Other General Protein Features = Y; Encodes a Functional Element Predicted by Interpro = Y; Contains Pathogenic or Likely Pathogenic Missense Variants = N	Indeterminate - Probably Dispensable
NM_000175	GPI	12	29.415	45.655	32.27	103.6	109.21	67.87	63.29	26.78	37.305	30.445	29.35	12.4	25.625	29.68	30.51	17.66	100.572	Encodes PTM Sites and Other General Protein Features = Y; Encodes a Functional Element Predicted by Interpro = Y; Contains Pathogenic or Likely Pathogenic Missense Variants = Y	Indeterminate - Probably Dispensable
NM_133443	GPT2	3	30.13	29.745	27.95	9.91	11.12	29.31	27.045	18.24	14.71	28.705	23.31	21	16.35	5.435	8.68	23.31	6.47605	Encodes PTM Sites and Other General Protein Features = N; Encodes a Functional Element Predicted by Interpro = Y; Contains Pathogenic or Likely Pathogenic Missense Variants = N	Indeterminate - Probably Dispensable
NM_001350814	GRB10	15	0.2	0.21	0.23	0.625	0.64	0.27	0.29	0.21	0.32	0.31	0.21	0.36	0.29	0	0.38	0.15	2.74734	Encodes PTM Sites and Other General Protein Features = N; Encodes a Functional Element Predicted by Interpro = Y; Contains Pathogenic or Likely Pathogenic Missense Variants = N	Indeterminate - Probably Dispensable
NM_001142966	GREB1L	13	0.36	0.135	0.3	0.25	0.45	0.22	0.19	0.37	0.92	0.61	0.33	0.2	0.435	0.02	1.08	0.4	0.654059	Encodes PTM Sites and Other General Protein Features = N; Encodes a Functional Element Predicted by Interpro = Y; Contains Pathogenic or Likely Pathogenic Missense Variants = N	Indeterminate - Probably Dispensable
NM_001142966	GREB1L	10	0.36	0.135	0.3	0.25	0.45	0.22	0.19	0.37	0.92	0.61	0.33	0.2	0.435	0.02	1.08	0.4	0.654059	Encodes PTM Sites and Other General Protein Features = N; Encodes a Functional Element Predicted by Interpro = Y; Contains Pathogenic or Likely Pathogenic Missense Variants = N	Indeterminate - Probably Dispensable
NM_001142966	GREB1L	26	0.36	0.135	0.3	0.25	0.45	0.22	0.19	0.37	0.92	0.61	0.33	0.2	0.435	0.02	1.08	0.4	0.654059	Encodes PTM Sites and Other General Protein Features = N; Encodes a Functional Element Predicted by Interpro = N; Contains Pathogenic or Likely Pathogenic Missense Variants = Y	Indeterminate - Probably Dispensable
NM_001142966	GREB1L	5	0.36	0.135	0.3	0.25	0.45	0.22	0.19	0.37	0.92	0.61	0.33	0.2	0.435	0.02	1.08	0.4	0.654059	Encodes PTM Sites and Other General Protein Features = N; Encodes a Functional Element Predicted by Interpro = Y; Contains Pathogenic or Likely Pathogenic Missense Variants = N	Indeterminate - Probably Dispensable
NM_001142966	GREB1L	6	0.36	0.135	0.3	0.25	0.45	0.22	0.19	0.37	0.92	0.61	0.33	0.2	0.435	0.02	1.08	0.4	0.654059	Encodes PTM Sites and Other General Protein Features = N; Encodes a Functional Element Predicted by Interpro = Y; Contains Pathogenic or Likely Pathogenic Missense Variants = Y	Indeterminate - Probably Dispensable
NM_001142966	GREB1L	11	0.36	0.135	0.3	0.25	0.45	0.22	0.19	0.37	0.92	0.61	0.33	0.2	0.435	0.02	1.08	0.4	0.654059	Encodes PTM Sites and Other General Protein Features = N; Encodes a Functional Element Predicted by Interpro = Y; Contains Pathogenic or Likely Pathogenic Missense Variants = N	Indeterminate - Probably Dispensable
NM_001142966	GREB1L	15	0.36	0.135	0.3	0.25	0.45	0.22	0.19	0.37	0.92	0.61	0.33	0.2	0.435	0.02	1.08	0.4	0.654059	Encodes PTM Sites and Other General Protein Features = N; Encodes a Functional Element Predicted by Interpro = Y; Contains Pathogenic or Likely Pathogenic Missense Variants = N	Indeterminate - Probably Dispensable
NM_001142966	GREB1L	31	0.36	0.135	0.3	0.25	0.45	0.22	0.19	0.37	0.92	0.61	0.33	0.2	0.435	0.02	1.08	0.4	0.654059	Encodes PTM Sites and Other General Protein Features = N; Encodes a Functional Element Predicted by Interpro = Y; Contains Pathogenic or Likely Pathogenic Missense Variants = Y	Indeterminate - Probably Dispensable
NM_001142966	GREB1L	29	0.36	0.135	0.3	0.25	0.45	0.22	0.19	0.37	0.92	0.61	0.33	0.2	0.435	0.02	1.08	0.4	0.654059	Encodes PTM Sites and Other General Protein Features = N; Encodes a Functional Element Predicted by Interpro = Y; Contains Pathogenic or Likely Pathogenic Missense Variants = Y	Indeterminate - Probably Dispensable
NM_001142966	GREB1L	12	0.36	0.135	0.3	0.25	0.45	0.22	0.19	0.37	0.92	0.61	0.33	0.2	0.435	0.02	1.08	0.4	0.654059	Encodes PTM Sites and Other General Protein Features = N; Encodes a Functional Element Predicted by Interpro = Y; Contains Pathogenic or Likely Pathogenic Missense Variants = N	Indeterminate - Probably Dispensable
NM_001366722	GRIP1	11	0	0	0	0	0	0	0	0	0	0.12	0	0	0	0	0	0	0.519338	Encodes PTM Sites and Other General Protein Features = N; Encodes a Functional Element Predicted by Interpro = N; Contains Pathogenic or Likely Pathogenic Missense Variants = Y	Indeterminate - Probably Dispensable
NM_002087	GRN	3	13.12	13.11	15.33	18.85	20.64	17.12	18.41	13.295	21.615	15.62	15.6	30.03	18.755	139.115	175.13	22.73	10.222	Encodes PTM Sites and Other General Protein Features = Y; Encodes a Functional Element Predicted by Interpro = Y; Contains Pathogenic or Likely Pathogenic Missense Variants = N	Indeterminate - Probably Dispensable
NM_000637	GSR	2	7.6	9.57	8.81	19.23	17.26	9.8	11.9	7.52	8.975	10.09	7.41	6.35	7.38	31.925	32.59	12.85	14.1248	Encodes PTM Sites and Other General Protein Features = Y; Encodes a Functional Element Predicted by Interpro = Y; Contains Pathogenic or Likely Pathogenic Missense Variants = N	Indeterminate - Probably Dispensable
NM_000637	GSR	8	7.6	9.57	8.81	19.23	17.26	9.8	11.9	7.52	8.975	10.09	7.41	6.35	7.38	31.925	32.59	12.85	14.1248	Encodes PTM Sites and Other General Protein Features = Y; Encodes a Functional Element Predicted by Interpro = Y; Contains Pathogenic or Likely Pathogenic Missense Variants = N	Indeterminate - Probably Dispensable
NM_000637	GSR	11	7.6	9.57	8.81	19.23	17.26	9.8	11.9	7.52	8.975	10.09	7.41	6.35	7.38	31.925	32.59	12.85	14.1248	Encodes PTM Sites and Other General Protein Features = Y; Encodes a Functional Element Predicted by Interpro = Y; Contains Pathogenic or Likely Pathogenic Missense Variants = N	Indeterminate - Probably Dispensable
NM_000178	GSS	8	9.56	11.935	11.4	9.41	8.86	14.43	16.11	9.385	12.92	14.295	10.4	12.13	9.97	23.905	32.33	11.57	14.2134	Encodes PTM Sites and Other General Protein Features = N; Encodes a Functional Element Predicted by Interpro = Y; Contains Pathogenic or Likely Pathogenic Missense Variants = N	Indeterminate - Probably Dispensable
NM_000178	GSS	7	9.56	11.935	11.4	9.41	8.86	14.43	16.11	9.385	12.92	14.295	10.4	12.13	9.97	23.905	32.33	11.57	14.2134	Encodes PTM Sites and Other General Protein Features = Y; Encodes a Functional Element Predicted by Interpro = Y; Contains Pathogenic or Likely Pathogenic Missense Variants = Y	Indeterminate - Probably Dispensable
NM_012087	GTF3C5	5	9.97	10.715	12.82	38.42	40.04	15	13.77	11.05	12.26	13.12	12.01	16.56	11.53	22.25	18.95	9.08	11.7425	Encodes PTM Sites and Other General Protein Features = N; Encodes a Functional Element Predicted by Interpro = Y; Contains Pathogenic or Likely Pathogenic Missense Variants = N	Indeterminate - Probably Dispensable
NM_004286	GTPBP1	8	8.935	10.085	9.58	23.81	26.58	13.33	11.75	9.495	9.935	10.815	8.99	9.54	7.97	29.25	12.14	4.86	36.054	Encodes PTM Sites and Other General Protein Features = N; Encodes a Functional Element Predicted by Interpro = Y; Contains Pathogenic or Likely Pathogenic Missense Variants = N	Indeterminate - Probably Dispensable
NM_032620	GTPBP3	3	2.41	3.245	2.56	6.955	7.16	3.98	4.225	2.465	4.825	2.49	2.46	2.82	2.815	8.99	5.34	3.97	2.65069	Encodes PTM Sites and Other General Protein Features = Y; Encodes a Functional Element Predicted by Interpro = Y; Contains Pathogenic or Likely Pathogenic Missense Variants = N	Indeterminate - Probably Dispensable
NM_021927	GUF1	14	2.31	3.445	2.15	3.03	3.4	3.59	4.08	2.04	2.355	2.595	1.8	2.8	2.26	11.82	9.89	1.31	9.18319	Encodes PTM Sites and Other General Protein Features = N; Encodes a Functional Element Predicted by Interpro = Y; Contains Pathogenic or Likely Pathogenic Missense Variants = N	Indeterminate - Probably Dispensable
NM_021927	GUF1	15	2.31	3.445	2.15	3.03	3.4	3.59	4.08	2.04	2.355	2.595	1.8	2.8	2.26	11.82	9.89	1.31	9.18319	Encodes PTM Sites and Other General Protein Features = N; Encodes a Functional Element Predicted by Interpro = Y; Contains Pathogenic or Likely Pathogenic Missense Variants = Y	Indeterminate - Probably Dispensable
NM_021927	GUF1	12	2.31	3.445	2.15	3.03	3.4	3.59	4.08	2.04	2.355	2.595	1.8	2.8	2.26	11.82	9.89	1.31	9.18319	Encodes PTM Sites and Other General Protein Features = N; Encodes a Functional Element Predicted by Interpro = Y; Contains Pathogenic or Likely Pathogenic Missense Variants = N	Indeterminate - Probably Dispensable
NM_000181	GUSB	8	2.065	1.765	2.57	5.765	6.14	2.16	1.97	2.375	2.22	2.095	2.57	6	2.98	23.115	28.13	17.07	12.6201	Encodes PTM Sites and Other General Protein Features = Y; Encodes a Functional Element Predicted by Interpro = Y; Contains Pathogenic or Likely Pathogenic Missense Variants = N	Indeterminate - Probably Dispensable
NM_000181	GUSB	6	2.065	1.765	2.57	5.765	6.14	2.16	1.97	2.375	2.22	2.095	2.57	6	2.98	23.115	28.13	17.07	12.6201	Encodes PTM Sites and Other General Protein Features = N; Encodes a Functional Element Predicted by Interpro = Y; Contains Pathogenic or Likely Pathogenic Missense Variants = Y	Indeterminate - Probably Dispensable
NM_000181	GUSB	10	2.065	1.765	2.57	5.765	6.14	2.16	1.97	2.375	2.22	2.095	2.57	6	2.98	23.115	28.13	17.07	12.6201	Encodes PTM Sites and Other General Protein Features = N; Encodes a Functional Element Predicted by Interpro = Y; Contains Pathogenic or Likely Pathogenic Missense Variants = Y	Indeterminate - Probably Dispensable
NM_000181	GUSB	2	2.065	1.765	2.57	5.765	6.14	2.16	1.97	2.375	2.22	2.095	2.57	6	2.98	23.115	28.13	17.07	12.6201	Encodes PTM Sites and Other General Protein Features = N; Encodes a Functional Element Predicted by Interpro = Y; Contains Pathogenic or Likely Pathogenic Missense Variants = N	Indeterminate - Probably Dispensable
NM_002103	GYS1	4	4.355	6.185	5.37	17.77	21.17	9.64	7.255	3.675	4.415	5.6	4.48	3.59	4.125	30.38	40.7	2.58	14.1296	Encodes PTM Sites and Other General Protein Features = Y; Encodes a Functional Element Predicted by Interpro = N; Contains Pathogenic or Likely Pathogenic Missense Variants = N	Indeterminate - Probably Dispensable
NM_021957	GYS2	4	0	0	0	0.04	0.04	0	0	0	0	0	0	0	0	0	0	23.03	0.00943717	Encodes PTM Sites and Other General Protein Features = Y; Encodes a Functional Element Predicted by Interpro = N; Contains Pathogenic or Likely Pathogenic Missense Variants = N	Indeterminate - Probably Dispensable
NM_000182	HADHA	2	30.805	28.81	30.06	28.11	28.24	29.05	27.08	26.485	33.37	31.205	30.6	51.37	41.62	104.45	97.37	54.57	16.2438	Encodes PTM Sites and Other General Protein Features = Y; Encodes a Functional Element Predicted by Interpro = N; Contains Pathogenic or Likely Pathogenic Missense Variants = N	Indeterminate - Probably Dispensable
NM_000182	HADHA	16	30.805	28.81	30.06	28.11	28.24	29.05	27.08	26.485	33.37	31.205	30.6	51.37	41.62	104.45	97.37	54.57	16.2438	Encodes PTM Sites and Other General Protein Features = N; Encodes a Functional Element Predicted by Interpro = Y; Contains Pathogenic or Likely Pathogenic Missense Variants = Y	Indeterminate - Probably Dispensable
NM_000182	HADHA	14	30.805	28.81	30.06	28.11	28.24	29.05	27.08	26.485	33.37	31.205	30.6	51.37	41.62	104.45	97.37	54.57	16.2438	Encodes PTM Sites and Other General Protein Features = N; Encodes a Functional Element Predicted by Interpro = Y; Contains Pathogenic or Likely Pathogenic Missense Variants = N	Indeterminate - Probably Dispensable
NM_000183	HADHB	3	38.77	41.29	44.9	26.43	31.65	45.49	42.5	24.26	34.805	38.965	36.57	52.43	55.845	41.61	68.56	25.74	73.398	Encodes PTM Sites and Other General Protein Features = Y; Encodes a Functional Element Predicted by Interpro = N; Contains Pathogenic or Likely Pathogenic Missense Variants = N	Indeterminate - Probably Dispensable
NM_002109	HARS1	4	17.65	29.63	26.34	46.43	40.34	41.75	54.45	17.95	31.545	31.93	22.73	20.18	21.205	39.52	47.67	9.08	21.4513	Encodes PTM Sites and Other General Protein Features = Y; Encodes a Functional Element Predicted by Interpro = Y; Contains Pathogenic or Likely Pathogenic Missense Variants = Y	Indeterminate - Probably Dispensable
NM_002109	HARS1	7	17.65	29.63	26.34	46.43	40.34	41.75	54.45	17.95	31.545	31.93	22.73	20.18	21.205	39.52	47.67	9.08	21.4513	Encodes PTM Sites and Other General Protein Features = N; Encodes a Functional Element Predicted by Interpro = Y; Contains Pathogenic or Likely Pathogenic Missense Variants = N	Indeterminate - Probably Dispensable
NM_002109	HARS1	6	17.65	29.63	26.34	46.43	40.34	41.75	54.45	17.95	31.545	31.93	22.73	20.18	21.205	39.52	47.67	9.08	21.4513	Encodes PTM Sites and Other General Protein Features = Y; Encodes a Functional Element Predicted by Interpro = Y; Contains Pathogenic or Likely Pathogenic Missense Variants = Y	Indeterminate - Probably Dispensable
NM_002109	HARS1	11	17.65	29.63	26.34	46.43	40.34	41.75	54.45	17.95	31.545	31.93	22.73	20.18	21.205	39.52	47.67	9.08	21.4513	Encodes PTM Sites and Other General Protein Features = N; Encodes a Functional Element Predicted by Interpro = Y; Contains Pathogenic or Likely Pathogenic Missense Variants = N	Indeterminate - Probably Dispensable
NM_002109	HARS1	5	17.65	29.63	26.34	46.43	40.34	41.75	54.45	17.95	31.545	31.93	22.73	20.18	21.205	39.52	47.67	9.08	21.4513	Encodes PTM Sites and Other General Protein Features = Y; Encodes a Functional Element Predicted by Interpro = Y; Contains Pathogenic or Likely Pathogenic Missense Variants = Y	Indeterminate - Probably Dispensable
NM_002109	HARS1	12	17.65	29.63	26.34	46.43	40.34	41.75	54.45	17.95	31.545	31.93	22.73	20.18	21.205	39.52	47.67	9.08	21.4513	Encodes PTM Sites and Other General Protein Features = N; Encodes a Functional Element Predicted by Interpro = Y; Contains Pathogenic or Likely Pathogenic Missense Variants = N	Indeterminate - Probably Dispensable
NM_012208	HARS2	2	5.165	6.83	6.72	16.58	15.36	8.42	8.945	4.945	7.03	7.145	5.85	6	5.815	15.335	13.36	4.38	6.64082	Encodes PTM Sites and Other General Protein Features = N; Encodes a Functional Element Predicted by Interpro = N; Contains Pathogenic or Likely Pathogenic Missense Variants = Y	Indeterminate - Probably Dispensable
NM_012208	HARS2	4	5.165	6.83	6.72	16.58	15.36	8.42	8.945	4.945	7.03	7.145	5.85	6	5.815	15.335	13.36	4.38	6.64082	Encodes PTM Sites and Other General Protein Features = Y; Encodes a Functional Element Predicted by Interpro = Y; Contains Pathogenic or Likely Pathogenic Missense Variants = N	Indeterminate - Probably Dispensable
NM_012208	HARS2	7	5.165	6.83	6.72	16.58	15.36	8.42	8.945	4.945	7.03	7.145	5.85	6	5.815	15.335	13.36	4.38	6.64082	Encodes PTM Sites and Other General Protein Features = N; Encodes a Functional Element Predicted by Interpro = Y; Contains Pathogenic or Likely Pathogenic Missense Variants = Y	Indeterminate - Probably Dispensable
NM_012208	HARS2	6	5.165	6.83	6.72	16.58	15.36	8.42	8.945	4.945	7.03	7.145	5.85	6	5.815	15.335	13.36	4.38	6.64082	Encodes PTM Sites and Other General Protein Features = Y; Encodes a Functional Element Predicted by Interpro = Y; Contains Pathogenic or Likely Pathogenic Missense Variants = Y	Indeterminate - Probably Dispensable
NM_012208	HARS2	11	5.165	6.83	6.72	16.58	15.36	8.42	8.945	4.945	7.03	7.145	5.85	6	5.815	15.335	13.36	4.38	6.64082	Encodes PTM Sites and Other General Protein Features = N; Encodes a Functional Element Predicted by Interpro = Y; Contains Pathogenic or Likely Pathogenic Missense Variants = Y	Indeterminate - Probably Dispensable
NM_012208	HARS2	5	5.165	6.83	6.72	16.58	15.36	8.42	8.945	4.945	7.03	7.145	5.85	6	5.815	15.335	13.36	4.38	6.64082	Encodes PTM Sites and Other General Protein Features = Y; Encodes a Functional Element Predicted by Interpro = Y; Contains Pathogenic or Likely Pathogenic Missense Variants = N	Indeterminate - Probably Dispensable
NM_005334	HCFC1	20	1.27	2.045	1.61	6.74	8.54	3.22	2.675	1.295	1.675	1.775	1.2	1.57	1.19	10.855	6.83	1.04	2.33598	Encodes PTM Sites and Other General Protein Features = N; Encodes a Functional Element Predicted by Interpro = N; Contains Pathogenic or Likely Pathogenic Missense Variants = Y	Indeterminate - Probably Dispensable
NM_182922	HEATR3	6	1.05	1.12	1.45	3.135	2.71	1.11	1.17	1.15	1.29	1.585	1.31	1.05	0.98	3.685	3.76	1.3	1.12732	Encodes PTM Sites and Other General Protein Features = N; Encodes a Functional Element Predicted by Interpro = N; Contains Pathogenic or Likely Pathogenic Missense Variants = Y	Indeterminate - Probably Dispensable
NM_182922	HEATR3	14	1.05	1.12	1.45	3.135	2.71	1.11	1.17	1.15	1.29	1.585	1.31	1.05	0.98	3.685	3.76	1.3	1.12732	Encodes PTM Sites and Other General Protein Features = N; Encodes a Functional Element Predicted by Interpro = N; Contains Pathogenic or Likely Pathogenic Missense Variants = Y	Indeterminate - Probably Dispensable
NM_019024	HEATR5B	26	2.73	3.87	3.74	11.555	10.02	4.99	5.6	3.11	4.29	4.43	3.07	3.99	3.235	8.145	5.93	3.29	23.5913	Encodes PTM Sites and Other General Protein Features = N; Encodes a Functional Element Predicted by Interpro = Y; Contains Pathogenic or Likely Pathogenic Missense Variants = N	Indeterminate - Probably Dispensable
NM_019024	HEATR5B	27	2.73	3.87	3.74	11.555	10.02	4.99	5.6	3.11	4.29	4.43	3.07	3.99	3.235	8.145	5.93	3.29	23.5913	Encodes PTM Sites and Other General Protein Features = N; Encodes a Functional Element Predicted by Interpro = Y; Contains Pathogenic or Likely Pathogenic Missense Variants = N	Indeterminate - Probably Dispensable
NM_001388303	HECTD4	41	0	0.02	0	0.305	0.09	0.01	0.01	0	0	0	0	0	0	0.155	0.1	0	0.862703	Encodes PTM Sites and Other General Protein Features = N; Encodes a Functional Element Predicted by Interpro = Y; Contains Pathogenic or Likely Pathogenic Missense Variants = N	Indeterminate - Probably Dispensable
NM_001348768	HECW2	3	1.105	1.55	1.42	5.41	4.45	2.12	2.64	1.36	1.09	1.42	1.4	1.41	1.24	0.495	0.17	0.21	1.73244	Encodes PTM Sites and Other General Protein Features = N; Encodes a Functional Element Predicted by Interpro = Y; Contains Pathogenic or Likely Pathogenic Missense Variants = N	Indeterminate - Probably Dispensable
NM_018063	HELLS	13	0	0	0	0.06	0.05	0	0	0	0	0	0	0	0	13.075	2.79	0	0.0308663	Encodes PTM Sites and Other General Protein Features = N; Encodes a Functional Element Predicted by Interpro = Y; Contains Pathogenic or Likely Pathogenic Missense Variants = N	Indeterminate - Probably Dispensable
NM_000520	HEXA	3	1.625	2.155	2.06	9.795	9.53	2.94	2.82	1.885	2.215	2.43	1.69	2.24	1.64	1.685	1.14	0.7	7.46486	Encodes PTM Sites and Other General Protein Features = N; Encodes a Functional Element Predicted by Interpro = Y; Contains Pathogenic or Likely Pathogenic Missense Variants = Y	Indeterminate - Probably Dispensable
NM_000520	HEXA	2	1.625	2.155	2.06	9.795	9.53	2.94	2.82	1.885	2.215	2.43	1.69	2.24	1.64	1.685	1.14	0.7	7.46486	Encodes PTM Sites and Other General Protein Features = Y; Encodes a Functional Element Predicted by Interpro = Y; Contains Pathogenic or Likely Pathogenic Missense Variants = Y	Indeterminate - Probably Dispensable
NM_000520	HEXA	6	1.625	2.155	2.06	9.795	9.53	2.94	2.82	1.885	2.215	2.43	1.69	2.24	1.64	1.685	1.14	0.7	7.46486	Encodes PTM Sites and Other General Protein Features = N; Encodes a Functional Element Predicted by Interpro = Y; Contains Pathogenic or Likely Pathogenic Missense Variants = Y	Indeterminate - Probably Dispensable
NM_000520	HEXA	13	1.625	2.155	2.06	9.795	9.53	2.94	2.82	1.885	2.215	2.43	1.69	2.24	1.64	1.685	1.14	0.7	7.46486	Encodes PTM Sites and Other General Protein Features = N; Encodes a Functional Element Predicted by Interpro = Y; Contains Pathogenic or Likely Pathogenic Missense Variants = Y	Indeterminate - Probably Dispensable
NM_000520	HEXA	5	1.625	2.155	2.06	9.795	9.53	2.94	2.82	1.885	2.215	2.43	1.69	2.24	1.64	1.685	1.14	0.7	7.46486	Encodes PTM Sites and Other General Protein Features = Y; Encodes a Functional Element Predicted by Interpro = Y; Contains Pathogenic or Likely Pathogenic Missense Variants = Y	Indeterminate - Probably Dispensable
NM_000521	HEXB	3	5.41	6.715	8.57	15.685	12	6.72	10.76	5.075	9.44	10.035	6.9	8.72	7.445	22.385	83.66	12.41	35.6272	Encodes PTM Sites and Other General Protein Features = N; Encodes a Functional Element Predicted by Interpro = Y; Contains Pathogenic or Likely Pathogenic Missense Variants = N	Indeterminate - Probably Dispensable
NM_000521	HEXB	9	5.41	6.715	8.57	15.685	12	6.72	10.76	5.075	9.44	10.035	6.9	8.72	7.445	22.385	83.66	12.41	35.6272	Encodes PTM Sites and Other General Protein Features = N; Encodes a Functional Element Predicted by Interpro = Y; Contains Pathogenic or Likely Pathogenic Missense Variants = N	Indeterminate - Probably Dispensable
NM_000521	HEXB	6	5.41	6.715	8.57	15.685	12	6.72	10.76	5.075	9.44	10.035	6.9	8.72	7.445	22.385	83.66	12.41	35.6272	Encodes PTM Sites and Other General Protein Features = N; Encodes a Functional Element Predicted by Interpro = Y; Contains Pathogenic or Likely Pathogenic Missense Variants = Y	Indeterminate - Probably Dispensable
NM_000521	HEXB	5	5.41	6.715	8.57	15.685	12	6.72	10.76	5.075	9.44	10.035	6.9	8.72	7.445	22.385	83.66	12.41	35.6272	Encodes PTM Sites and Other General Protein Features = Y; Encodes a Functional Element Predicted by Interpro = Y; Contains Pathogenic or Likely Pathogenic Missense Variants = Y	Indeterminate - Probably Dispensable
NM_000187	HGD	2	0.09	0.12	0.66	0.13	0.12	0.17	0.17	0.06	0.02	0.21	0.26	0.12	0.03	0.03	0	124.73	0.528851	Encodes PTM Sites and Other General Protein Features = N; Encodes a Functional Element Predicted by Interpro = Y; Contains Pathogenic or Likely Pathogenic Missense Variants = Y	Indeterminate - Probably Dispensable
NM_000187	HGD	11	0.09	0.12	0.66	0.13	0.12	0.17	0.17	0.06	0.02	0.21	0.26	0.12	0.03	0.03	0	124.73	0.528851	Encodes PTM Sites and Other General Protein Features = N; Encodes a Functional Element Predicted by Interpro = Y; Contains Pathogenic or Likely Pathogenic Missense Variants = Y	Indeterminate - Probably Dispensable
NM_014362	HIBCH	5	7.635	6.5	8.24	4.765	4.81	6.4	6.34	6.455	7.955	7.055	7.11	8.54	9.16	11.585	6.95	16.89	14.4725	Encodes PTM Sites and Other General Protein Features = Y; Encodes a Functional Element Predicted by Interpro = Y; Contains Pathogenic or Likely Pathogenic Missense Variants = Y	Indeterminate - Probably Dispensable
NM_000190	HMBS	10	3.795	3.99	4.19	3.7	3.59	4.56	5.275	3.995	5.295	4.06	4.33	8.83	5.465	21.27	18.07	7.22	1.60462	Encodes PTM Sites and Other General Protein Features = N; Encodes a Functional Element Predicted by Interpro = Y; Contains Pathogenic or Likely Pathogenic Missense Variants = Y	Indeterminate - Probably Dispensable
NM_000190	HMBS	6	3.795	3.99	4.19	3.7	3.59	4.56	5.275	3.995	5.295	4.06	4.33	8.83	5.465	21.27	18.07	7.22	1.60462	Encodes PTM Sites and Other General Protein Features = N; Encodes a Functional Element Predicted by Interpro = Y; Contains Pathogenic or Likely Pathogenic Missense Variants = Y	Indeterminate - Probably Dispensable
NM_000190	HMBS	7	3.795	3.99	4.19	3.7	3.59	4.56	5.275	3.995	5.295	4.06	4.33	8.83	5.465	21.27	18.07	7.22	1.60462	Encodes PTM Sites and Other General Protein Features = N; Encodes a Functional Element Predicted by Interpro = Y; Contains Pathogenic or Likely Pathogenic Missense Variants = Y	Indeterminate - Probably Dispensable
NM_000190	HMBS	13	3.795	3.99	4.19	3.7	3.59	4.56	5.275	3.995	5.295	4.06	4.33	8.83	5.465	21.27	18.07	7.22	1.60462	Encodes PTM Sites and Other General Protein Features = N; Encodes a Functional Element Predicted by Interpro = Y; Contains Pathogenic or Likely Pathogenic Missense Variants = Y	Indeterminate - Probably Dispensable
NM_005826	HNRNPR	4	0	0	0	0	0	0	0	0	0	0	0	0	0	0	0	0	0.0629086	Encodes PTM Sites and Other General Protein Features = N; Encodes a Functional Element Predicted by Interpro = Y; Contains Pathogenic or Likely Pathogenic Missense Variants = N	Indeterminate - Probably Dispensable
NM_000194	HPRT1	5	28.1	48.345	22.89	49.32	32.64	42.13	79.705	24.03	46.37	35.015	19.2	9.36	17.59	71.05	35.28	7.55	101.47	Encodes PTM Sites and Other General Protein Features = Y; Encodes a Functional Element Predicted by Interpro = Y; Contains Pathogenic or Likely Pathogenic Missense Variants = Y	Indeterminate - Probably Dispensable
NM_000195	HPS1	18	0.77	1.115	0.78	1.77	2.07	1.36	1.16	0.845	0.99	0.965	0.8	1.02	0.7	2.725	2.36	0.96	0.0914646	Encodes PTM Sites and Other General Protein Features = N; Encodes a Functional Element Predicted by Interpro = Y; Contains Pathogenic or Likely Pathogenic Missense Variants = N	Indeterminate - Probably Dispensable
NM_000195	HPS1	12	0.77	1.115	0.78	1.77	2.07	1.36	1.16	0.845	0.99	0.965	0.8	1.02	0.7	2.725	2.36	0.96	0.0914646	Encodes PTM Sites and Other General Protein Features = N; Encodes a Functional Element Predicted by Interpro = Y; Contains Pathogenic or Likely Pathogenic Missense Variants = N	Indeterminate - Probably Dispensable
NM_000195	HPS1	13	0.77	1.115	0.78	1.77	2.07	1.36	1.16	0.845	0.99	0.965	0.8	1.02	0.7	2.725	2.36	0.96	0.0914646	Encodes PTM Sites and Other General Protein Features = N; Encodes a Functional Element Predicted by Interpro = Y; Contains Pathogenic or Likely Pathogenic Missense Variants = N	Indeterminate - Probably Dispensable
NM_032383	HPS3	14	1.575	1.68	1.8	2.465	2.59	1.92	2.105	1.625	2.42	1.71	1.47	3.65	2.775	8.625	9.39	1.15	11.1769	Encodes PTM Sites and Other General Protein Features = N; Encodes a Functional Element Predicted by Interpro = Y; Contains Pathogenic or Likely Pathogenic Missense Variants = N	Indeterminate - Probably Dispensable
NM_032383	HPS3	12	1.575	1.68	1.8	2.465	2.59	1.92	2.105	1.625	2.42	1.71	1.47	3.65	2.775	8.625	9.39	1.15	11.1769	Encodes PTM Sites and Other General Protein Features = N; Encodes a Functional Element Predicted by Interpro = Y; Contains Pathogenic or Likely Pathogenic Missense Variants = N	Indeterminate - Probably Dispensable
NM_032383	HPS3	13	1.575	1.68	1.8	2.465	2.59	1.92	2.105	1.625	2.42	1.71	1.47	3.65	2.775	8.625	9.39	1.15	11.1769	Encodes PTM Sites and Other General Protein Features = N; Encodes a Functional Element Predicted by Interpro = Y; Contains Pathogenic or Likely Pathogenic Missense Variants = N	Indeterminate - Probably Dispensable
NM_032383	HPS3	15	1.575	1.68	1.8	2.465	2.59	1.92	2.105	1.625	2.42	1.71	1.47	3.65	2.775	8.625	9.39	1.15	11.1769	Encodes PTM Sites and Other General Protein Features = N; Encodes a Functional Element Predicted by Interpro = Y; Contains Pathogenic or Likely Pathogenic Missense Variants = N	Indeterminate - Probably Dispensable
NM_032383	HPS3	11	1.575	1.68	1.8	2.465	2.59	1.92	2.105	1.625	2.42	1.71	1.47	3.65	2.775	8.625	9.39	1.15	11.1769	Encodes PTM Sites and Other General Protein Features = N; Encodes a Functional Element Predicted by Interpro = Y; Contains Pathogenic or Likely Pathogenic Missense Variants = N	Indeterminate - Probably Dispensable
NM_022081	HPS4	5	1.055	1.115	1.41	7.62	8.13	1.27	1.11	1.01	1.22	1.6	1.3	1.1	1.1	3.85	1.61	1.23	0.317773	Encodes PTM Sites and Other General Protein Features = N; Encodes a Functional Element Predicted by Interpro = Y; Contains Pathogenic or Likely Pathogenic Missense Variants = N	Indeterminate - Probably Dispensable
NM_022081	HPS4	4	1.055	1.115	1.41	7.62	8.13	1.27	1.11	1.01	1.22	1.6	1.3	1.1	1.1	3.85	1.61	1.23	0.317773	Encodes PTM Sites and Other General Protein Features = N; Encodes a Functional Element Predicted by Interpro = Y; Contains Pathogenic or Likely Pathogenic Missense Variants = N	Indeterminate - Probably Dispensable
NM_181507	HPS5	7	1.075	0.935	1.34	2.485	2.67	1.08	1.16	1.015	1.11	1.11	0.94	2.84	1.29	5.99	5.82	1.07	4.82195	Encodes PTM Sites and Other General Protein Features = N; Encodes a Functional Element Predicted by Interpro = N; Contains Pathogenic or Likely Pathogenic Missense Variants = Y	Indeterminate - Probably Dispensable
NM_021828	HPSE2	4	0.11	0.42	1.96	0.115	0.12	1	0.91	0.29	1.97	0.16	1.38	1.08	2.79	0	0	0	0.000673086	Encodes PTM Sites and Other General Protein Features = Y; Encodes a Functional Element Predicted by Interpro = N; Contains Pathogenic or Likely Pathogenic Missense Variants = N	Indeterminate - Probably Dispensable
NM_172002	HSCB	5	2.835	2.93	3.26	4.525	3.64	2.61	3.25	2.52	3.23	3.505	2.55	4.14	3.595	10.965	8.98	6.94	1.16617	Encodes PTM Sites and Other General Protein Features = N; Encodes a Functional Element Predicted by Interpro = Y; Contains Pathogenic or Likely Pathogenic Missense Variants = N	Indeterminate - Probably Dispensable
NM_000197	HSD17B3	9	0.595	0.36	0.44	0.095	0.12	0.37	0.335	0.725	0.49	0.32	0.53	1.22	0.885	0	0	2.92	0.0272293	Encodes PTM Sites and Other General Protein Features = N; Encodes a Functional Element Predicted by Interpro = Y; Contains Pathogenic or Likely Pathogenic Missense Variants = Y	Indeterminate - Probably Dispensable
NM_005529	HSPG2	91	0.325	0.305	0.48	0.16	0.38	0.57	0.325	0.42	0.445	0.38	0.41	0.76	0.52	0.55	52.8	1.03	0.2082	Encodes PTM Sites and Other General Protein Features = Y; Encodes a Functional Element Predicted by Interpro = N; Contains Pathogenic or Likely Pathogenic Missense Variants = N	Indeterminate - Probably Dispensable
NM_001388492	HTT	30	6.67	8.685	5.94	15.195	17.13	12.73	11.405	6.615	4.67	6.51	5.22	4.13	3.82	23.91	8.1	2.94	12.3652	Encodes PTM Sites and Other General Protein Features = N; Encodes a Functional Element Predicted by Interpro = Y; Contains Pathogenic or Likely Pathogenic Missense Variants = N	Indeterminate - Probably Dispensable
NM_001388492	HTT	29	6.67	8.685	5.94	15.195	17.13	12.73	11.405	6.615	4.67	6.51	5.22	4.13	3.82	23.91	8.1	2.94	12.3652	Encodes PTM Sites and Other General Protein Features = N; Encodes a Functional Element Predicted by Interpro = Y; Contains Pathogenic or Likely Pathogenic Missense Variants = N	Indeterminate - Probably Dispensable
NM_001388492	HTT	37	6.67	8.685	5.94	15.195	17.13	12.73	11.405	6.615	4.67	6.51	5.22	4.13	3.82	23.91	8.1	2.94	12.3652	Encodes PTM Sites and Other General Protein Features = N; Encodes a Functional Element Predicted by Interpro = Y; Contains Pathogenic or Likely Pathogenic Missense Variants = N	Indeterminate - Probably Dispensable
NM_001388492	HTT	38	6.67	8.685	5.94	15.195	17.13	12.73	11.405	6.615	4.67	6.51	5.22	4.13	3.82	23.91	8.1	2.94	12.3652	Encodes PTM Sites and Other General Protein Features = N; Encodes a Functional Element Predicted by Interpro = Y; Contains Pathogenic or Likely Pathogenic Missense Variants = N	Indeterminate - Probably Dispensable
NM_001388492	HTT	47	6.67	8.685	5.94	15.195	17.13	12.73	11.405	6.615	4.67	6.51	5.22	4.13	3.82	23.91	8.1	2.94	12.3652	Encodes PTM Sites and Other General Protein Features = N; Encodes a Functional Element Predicted by Interpro = Y; Contains Pathogenic or Likely Pathogenic Missense Variants = N	Indeterminate - Probably Dispensable
NM_001388492	HTT	60	6.67	8.685	5.94	15.195	17.13	12.73	11.405	6.615	4.67	6.51	5.22	4.13	3.82	23.91	8.1	2.94	12.3652	Encodes PTM Sites and Other General Protein Features = N; Encodes a Functional Element Predicted by Interpro = Y; Contains Pathogenic or Likely Pathogenic Missense Variants = Y	Indeterminate - Probably Dispensable
NM_001388492	HTT	17	6.67	8.685	5.94	15.195	17.13	12.73	11.405	6.615	4.67	6.51	5.22	4.13	3.82	23.91	8.1	2.94	12.3652	Encodes PTM Sites and Other General Protein Features = N; Encodes a Functional Element Predicted by Interpro = Y; Contains Pathogenic or Likely Pathogenic Missense Variants = N	Indeterminate - Probably Dispensable
NM_001388492	HTT	33	6.67	8.685	5.94	15.195	17.13	12.73	11.405	6.615	4.67	6.51	5.22	4.13	3.82	23.91	8.1	2.94	12.3652	Encodes PTM Sites and Other General Protein Features = N; Encodes a Functional Element Predicted by Interpro = Y; Contains Pathogenic or Likely Pathogenic Missense Variants = N	Indeterminate - Probably Dispensable
NM_001388492	HTT	43	6.67	8.685	5.94	15.195	17.13	12.73	11.405	6.615	4.67	6.51	5.22	4.13	3.82	23.91	8.1	2.94	12.3652	Encodes PTM Sites and Other General Protein Features = N; Encodes a Functional Element Predicted by Interpro = Y; Contains Pathogenic or Likely Pathogenic Missense Variants = N	Indeterminate - Probably Dispensable
NM_001388492	HTT	44	6.67	8.685	5.94	15.195	17.13	12.73	11.405	6.615	4.67	6.51	5.22	4.13	3.82	23.91	8.1	2.94	12.3652	Encodes PTM Sites and Other General Protein Features = N; Encodes a Functional Element Predicted by Interpro = Y; Contains Pathogenic or Likely Pathogenic Missense Variants = N	Indeterminate - Probably Dispensable
NM_031407	HUWE1	10	0.715	1.09	0.93	4.01	3.8	1.2	1.45	0.77	1.045	1.395	0.69	0.86	0.805	12.08	4.09	0.13	12.997	Encodes PTM Sites and Other General Protein Features = N; Encodes a Functional Element Predicted by Interpro = Y; Contains Pathogenic or Likely Pathogenic Missense Variants = Y	Indeterminate - Probably Dispensable
NM_031407	HUWE1	8	0.715	1.09	0.93	4.01	3.8	1.2	1.45	0.77	1.045	1.395	0.69	0.86	0.805	12.08	4.09	0.13	12.997	Encodes PTM Sites and Other General Protein Features = N; Encodes a Functional Element Predicted by Interpro = Y; Contains Pathogenic or Likely Pathogenic Missense Variants = N	Indeterminate - Probably Dispensable
NM_031407	HUWE1	11	0.715	1.09	0.93	4.01	3.8	1.2	1.45	0.77	1.045	1.395	0.69	0.86	0.805	12.08	4.09	0.13	12.997	Encodes PTM Sites and Other General Protein Features = N; Encodes a Functional Element Predicted by Interpro = Y; Contains Pathogenic or Likely Pathogenic Missense Variants = N	Indeterminate - Probably Dispensable
NM_031407	HUWE1	9	0.715	1.09	0.93	4.01	3.8	1.2	1.45	0.77	1.045	1.395	0.69	0.86	0.805	12.08	4.09	0.13	12.997	Encodes PTM Sites and Other General Protein Features = N; Encodes a Functional Element Predicted by Interpro = Y; Contains Pathogenic or Likely Pathogenic Missense Variants = N	Indeterminate - Probably Dispensable
NM_031407	HUWE1	19	0.715	1.09	0.93	4.01	3.8	1.2	1.45	0.77	1.045	1.395	0.69	0.86	0.805	12.08	4.09	0.13	12.997	Encodes PTM Sites and Other General Protein Features = N; Encodes a Functional Element Predicted by Interpro = Y; Contains Pathogenic or Likely Pathogenic Missense Variants = N	Indeterminate - Probably Dispensable
NM_031407	HUWE1	18	0.715	1.09	0.93	4.01	3.8	1.2	1.45	0.77	1.045	1.395	0.69	0.86	0.805	12.08	4.09	0.13	12.997	Encodes PTM Sites and Other General Protein Features = N; Encodes a Functional Element Predicted by Interpro = Y; Contains Pathogenic or Likely Pathogenic Missense Variants = Y	Indeterminate - Probably Dispensable
NM_031407	HUWE1	16	0.715	1.09	0.93	4.01	3.8	1.2	1.45	0.77	1.045	1.395	0.69	0.86	0.805	12.08	4.09	0.13	12.997	Encodes PTM Sites and Other General Protein Features = N; Encodes a Functional Element Predicted by Interpro = Y; Contains Pathogenic or Likely Pathogenic Missense Variants = N	Indeterminate - Probably Dispensable
NM_031407	HUWE1	7	0.715	1.09	0.93	4.01	3.8	1.2	1.45	0.77	1.045	1.395	0.69	0.86	0.805	12.08	4.09	0.13	12.997	Encodes PTM Sites and Other General Protein Features = N; Encodes a Functional Element Predicted by Interpro = Y; Contains Pathogenic or Likely Pathogenic Missense Variants = Y	Indeterminate - Probably Dispensable
NM_031407	HUWE1	25	0.715	1.09	0.93	4.01	3.8	1.2	1.45	0.77	1.045	1.395	0.69	0.86	0.805	12.08	4.09	0.13	12.997	Encodes PTM Sites and Other General Protein Features = N; Encodes a Functional Element Predicted by Interpro = Y; Contains Pathogenic or Likely Pathogenic Missense Variants = Y	Indeterminate - Probably Dispensable
NM_031407	HUWE1	49	0.715	1.09	0.93	4.01	3.8	1.2	1.45	0.77	1.045	1.395	0.69	0.86	0.805	12.08	4.09	0.13	12.997	Encodes PTM Sites and Other General Protein Features = N; Encodes a Functional Element Predicted by Interpro = N; Contains Pathogenic or Likely Pathogenic Missense Variants = Y	Indeterminate - Probably Dispensable
NM_031407	HUWE1	6	0.715	1.09	0.93	4.01	3.8	1.2	1.45	0.77	1.045	1.395	0.69	0.86	0.805	12.08	4.09	0.13	12.997	Encodes PTM Sites and Other General Protein Features = N; Encodes a Functional Element Predicted by Interpro = Y; Contains Pathogenic or Likely Pathogenic Missense Variants = Y	Indeterminate - Probably Dispensable
NM_001270974	HYDIN	39	0.13	0.14	0.45	0.03	0.05	0.21	0.13	0.38	0.42	0.66	0.2	0.07	0.1	0	0	0.01	1.67491	Encodes PTM Sites and Other General Protein Features = N; Encodes a Functional Element Predicted by Interpro = Y; Contains Pathogenic or Likely Pathogenic Missense Variants = N	Indeterminate - Probably Dispensable
NM_001270974	HYDIN	40	0.13	0.14	0.45	0.03	0.05	0.21	0.13	0.38	0.42	0.66	0.2	0.07	0.1	0	0	0.01	1.67491	Encodes PTM Sites and Other General Protein Features = N; Encodes a Functional Element Predicted by Interpro = Y; Contains Pathogenic or Likely Pathogenic Missense Variants = N	Indeterminate - Probably Dispensable
NM_001270974	HYDIN	27	0.13	0.14	0.45	0.03	0.05	0.21	0.13	0.38	0.42	0.66	0.2	0.07	0.1	0	0	0.01	1.67491	Encodes PTM Sites and Other General Protein Features = N; Encodes a Functional Element Predicted by Interpro = N; Contains Pathogenic or Likely Pathogenic Missense Variants = Y	Indeterminate - Probably Dispensable
NM_002161	IARS1	22	1.45	2.43	2.14	5.74	5.86	3.74	3.905	1.205	2.375	2.345	1.53	1.68	1.61	32.125	55.79	0.56	18.3044	Encodes PTM Sites and Other General Protein Features = N; Encodes a Functional Element Predicted by Interpro = Y; Contains Pathogenic or Likely Pathogenic Missense Variants = N	Indeterminate - Probably Dispensable
NM_002161	IARS1	25	1.45	2.43	2.14	5.74	5.86	3.74	3.905	1.205	2.375	2.345	1.53	1.68	1.61	32.125	55.79	0.56	18.3044	Encodes PTM Sites and Other General Protein Features = N; Encodes a Functional Element Predicted by Interpro = Y; Contains Pathogenic or Likely Pathogenic Missense Variants = N	Indeterminate - Probably Dispensable
NM_002161	IARS1	17	1.45	2.43	2.14	5.74	5.86	3.74	3.905	1.205	2.375	2.345	1.53	1.68	1.61	32.125	55.79	0.56	18.3044	Encodes PTM Sites and Other General Protein Features = N; Encodes a Functional Element Predicted by Interpro = Y; Contains Pathogenic or Likely Pathogenic Missense Variants = N	Indeterminate - Probably Dispensable
NM_002161	IARS1	10	1.45	2.43	2.14	5.74	5.86	3.74	3.905	1.205	2.375	2.345	1.53	1.68	1.61	32.125	55.79	0.56	18.3044	Encodes PTM Sites and Other General Protein Features = N; Encodes a Functional Element Predicted by Interpro = Y; Contains Pathogenic or Likely Pathogenic Missense Variants = N	Indeterminate - Probably Dispensable
NM_002161	IARS1	28	1.45	2.43	2.14	5.74	5.86	3.74	3.905	1.205	2.375	2.345	1.53	1.68	1.61	32.125	55.79	0.56	18.3044	Encodes PTM Sites and Other General Protein Features = N; Encodes a Functional Element Predicted by Interpro = N; Contains Pathogenic or Likely Pathogenic Missense Variants = Y	Indeterminate - Probably Dispensable
NM_002161	IARS1	13	1.45	2.43	2.14	5.74	5.86	3.74	3.905	1.205	2.375	2.345	1.53	1.68	1.61	32.125	55.79	0.56	18.3044	Encodes PTM Sites and Other General Protein Features = N; Encodes a Functional Element Predicted by Interpro = Y; Contains Pathogenic or Likely Pathogenic Missense Variants = N	Indeterminate - Probably Dispensable
NM_002161	IARS1	4	1.45	2.43	2.14	5.74	5.86	3.74	3.905	1.205	2.375	2.345	1.53	1.68	1.61	32.125	55.79	0.56	18.3044	Encodes PTM Sites and Other General Protein Features = N; Encodes a Functional Element Predicted by Interpro = Y; Contains Pathogenic or Likely Pathogenic Missense Variants = N	Indeterminate - Probably Dispensable
NM_002161	IARS1	11	1.45	2.43	2.14	5.74	5.86	3.74	3.905	1.205	2.375	2.345	1.53	1.68	1.61	32.125	55.79	0.56	18.3044	Encodes PTM Sites and Other General Protein Features = N; Encodes a Functional Element Predicted by Interpro = Y; Contains Pathogenic or Likely Pathogenic Missense Variants = Y	Indeterminate - Probably Dispensable
NM_002161	IARS1	32	1.45	2.43	2.14	5.74	5.86	3.74	3.905	1.205	2.375	2.345	1.53	1.68	1.61	32.125	55.79	0.56	18.3044	Encodes PTM Sites and Other General Protein Features = N; Encodes a Functional Element Predicted by Interpro = N; Contains Pathogenic or Likely Pathogenic Missense Variants = Y	Indeterminate - Probably Dispensable
NM_002161	IARS1	16	1.45	2.43	2.14	5.74	5.86	3.74	3.905	1.205	2.375	2.345	1.53	1.68	1.61	32.125	55.79	0.56	18.3044	Encodes PTM Sites and Other General Protein Features = N; Encodes a Functional Element Predicted by Interpro = Y; Contains Pathogenic or Likely Pathogenic Missense Variants = Y	Indeterminate - Probably Dispensable
NM_018060	IARS2	18	14.845	18.04	11.93	18.82	17.39	19	20.085	13.48	13.62	13.31	10.46	15.51	14.895	45.43	57.67	16.54	46.9295	Encodes PTM Sites and Other General Protein Features = N; Encodes a Functional Element Predicted by Interpro = Y; Contains Pathogenic or Likely Pathogenic Missense Variants = Y	Indeterminate - Probably Dispensable
NM_004969	IDE	5	0	0	0.02	0.325	0.41	0.17	0.25	0	0.015	0	0	0.52	0.05	6.475	6.29	0.04	3.80517	Encodes PTM Sites and Other General Protein Features = N; Encodes a Functional Element Predicted by Interpro = Y; Contains Pathogenic or Likely Pathogenic Missense Variants = N	Indeterminate - Probably Dispensable
NM_004969	IDE	8	0	0	0.02	0.325	0.41	0.17	0.25	0	0.015	0	0	0.52	0.05	6.475	6.29	0.04	3.80517	Encodes PTM Sites and Other General Protein Features = Y; Encodes a Functional Element Predicted by Interpro = Y; Contains Pathogenic or Likely Pathogenic Missense Variants = N	Indeterminate - Probably Dispensable
NM_004969	IDE	10	0	0	0.02	0.325	0.41	0.17	0.25	0	0.015	0	0	0.52	0.05	6.475	6.29	0.04	3.80517	Encodes PTM Sites and Other General Protein Features = Y; Encodes a Functional Element Predicted by Interpro = Y; Contains Pathogenic or Likely Pathogenic Missense Variants = N	Indeterminate - Probably Dispensable
NM_004969	IDE	13	0	0	0.02	0.325	0.41	0.17	0.25	0	0.015	0	0	0.52	0.05	6.475	6.29	0.04	3.80517	Encodes PTM Sites and Other General Protein Features = N; Encodes a Functional Element Predicted by Interpro = Y; Contains Pathogenic or Likely Pathogenic Missense Variants = N	Indeterminate - Probably Dispensable
NM_004969	IDE	16	0	0	0.02	0.325	0.41	0.17	0.25	0	0.015	0	0	0.52	0.05	6.475	6.29	0.04	3.80517	Encodes PTM Sites and Other General Protein Features = N; Encodes a Functional Element Predicted by Interpro = Y; Contains Pathogenic or Likely Pathogenic Missense Variants = N	Indeterminate - Probably Dispensable
NM_004969	IDE	20	0	0	0.02	0.325	0.41	0.17	0.25	0	0.015	0	0	0.52	0.05	6.475	6.29	0.04	3.80517	Encodes PTM Sites and Other General Protein Features = N; Encodes a Functional Element Predicted by Interpro = Y; Contains Pathogenic or Likely Pathogenic Missense Variants = N	Indeterminate - Probably Dispensable
NM_005530	IDH3A	2	6.245	6.235	7.42	4.155	4.49	6.34	6.71	5.24	6.285	7.33	6.7	8.45	7.96	2.235	1.6	0.37	2.06634	Encodes PTM Sites and Other General Protein Features = Y; Encodes a Functional Element Predicted by Interpro = N; Contains Pathogenic or Likely Pathogenic Missense Variants = N	Indeterminate - Probably Dispensable
NM_005530	IDH3A	3	6.245	6.235	7.42	4.155	4.49	6.34	6.71	5.24	6.285	7.33	6.7	8.45	7.96	2.235	1.6	0.37	2.06634	Encodes PTM Sites and Other General Protein Features = N; Encodes a Functional Element Predicted by Interpro = Y; Contains Pathogenic or Likely Pathogenic Missense Variants = N	Indeterminate - Probably Dispensable
NM_006899	IDH3B	2	21.865	29.575	26.06	73.455	66.47	41.23	44.82	20.21	29.66	29.335	23.68	23.11	25.045	51.03	41.81	17.54	41.745	Encodes PTM Sites and Other General Protein Features = Y; Encodes a Functional Element Predicted by Interpro = N; Contains Pathogenic or Likely Pathogenic Missense Variants = N	Indeterminate - Probably Dispensable
NM_006899	IDH3B	3	21.865	29.575	26.06	73.455	66.47	41.23	44.82	20.21	29.66	29.335	23.68	23.11	25.045	51.03	41.81	17.54	41.745	Encodes PTM Sites and Other General Protein Features = N; Encodes a Functional Element Predicted by Interpro = Y; Contains Pathogenic or Likely Pathogenic Missense Variants = N	Indeterminate - Probably Dispensable
NM_004135	IDH3G	2	28.9	41.555	44.73	73.385	69.87	54.22	59.285	35.64	34	54.6	38.99	26.48	27.14	57.735	47.97	15.49	28.0455	Encodes PTM Sites and Other General Protein Features = Y; Encodes a Functional Element Predicted by Interpro = N; Contains Pathogenic or Likely Pathogenic Missense Variants = N	Indeterminate - Probably Dispensable
NM_000203	IDUA	11	3.125	4.125	3.53	22.95	31.67	6.85	4.865	3.465	4.02	4.105	2.82	3.45	2.485	1.39	4.31	3	1.5373	Encodes PTM Sites and Other General Protein Features = N; Encodes a Functional Element Predicted by Interpro = Y; Contains Pathogenic or Likely Pathogenic Missense Variants = Y	Indeterminate - Probably Dispensable
NM_000203	IDUA	2	3.125	4.125	3.53	22.95	31.67	6.85	4.865	3.465	4.02	4.105	2.82	3.45	2.485	1.39	4.31	3	1.5373	Encodes PTM Sites and Other General Protein Features = Y; Encodes a Functional Element Predicted by Interpro = Y; Contains Pathogenic or Likely Pathogenic Missense Variants = Y	Indeterminate - Probably Dispensable
NM_000203	IDUA	7	3.125	4.125	3.53	22.95	31.67	6.85	4.865	3.465	4.02	4.105	2.82	3.45	2.485	1.39	4.31	3	1.5373	Encodes PTM Sites and Other General Protein Features = Y; Encodes a Functional Element Predicted by Interpro = Y; Contains Pathogenic or Likely Pathogenic Missense Variants = Y	Indeterminate - Probably Dispensable
NM_022168	IFIH1	3	0.335	0.26	0.4	0.13	0.18	0.36	0.36	0.31	0.28	0.26	0.31	0.62	0.385	14.26	0.8	0.39	0.574645	Encodes PTM Sites and Other General Protein Features = Y; Encodes a Functional Element Predicted by Interpro = N; Contains Pathogenic or Likely Pathogenic Missense Variants = N	Indeterminate - Probably Dispensable
NM_052989	IFT122	15	0	0	0	0	0	0	0	0	0	0	0	0	0	0	0	0	0	Encodes PTM Sites and Other General Protein Features = N; Encodes a Functional Element Predicted by Interpro = N; Contains Pathogenic or Likely Pathogenic Missense Variants = Y	Indeterminate - Probably Dispensable
NM_014714	IFT140	18	1.24	1.905	1.95	7.78	9.14	3.56	2.845	1.195	2.215	2.285	1.08	0.94	1.03	1.13	1.72	0.41	4.5974	Encodes PTM Sites and Other General Protein Features = N; Encodes a Functional Element Predicted by Interpro = N; Contains Pathogenic or Likely Pathogenic Missense Variants = Y	Indeterminate - Probably Dispensable
NM_014714	IFT140	11	1.24	1.905	1.95	7.78	9.14	3.56	2.845	1.195	2.215	2.285	1.08	0.94	1.03	1.13	1.72	0.41	4.5974	Encodes PTM Sites and Other General Protein Features = N; Encodes a Functional Element Predicted by Interpro = N; Contains Pathogenic or Likely Pathogenic Missense Variants = Y	Indeterminate - Probably Dispensable
NM_015662	IFT172	42	0.21	0.295	0.46	0	0	0.22	0.545	0.175	0.185	0.385	0.24	0.02	0.175	1.47	3.32	0.09	5.1102	Encodes PTM Sites and Other General Protein Features = N; Encodes a Functional Element Predicted by Interpro = N; Contains Pathogenic or Likely Pathogenic Missense Variants = Y	Indeterminate - Probably Dispensable
NM_024926	IFT56	8																	4.93381	Encodes PTM Sites and Other General Protein Features = N; Encodes a Functional Element Predicted by Interpro = Y; Contains Pathogenic or Likely Pathogenic Missense Variants = Y	Indeterminate - Probably Dispensable
NM_002180	IGHMBP2	9	1.12	1.96	1.4	8.835	9.33	3.66	3.48	1.19	1.64	1.72	1.1	1.29	1.03	4.615	3.69	1.48	1.79617	Encodes PTM Sites and Other General Protein Features = Y; Encodes a Functional Element Predicted by Interpro = Y; Contains Pathogenic or Likely Pathogenic Missense Variants = Y	Indeterminate - Probably Dispensable
NM_002180	IGHMBP2	6	1.12	1.96	1.4	8.835	9.33	3.66	3.48	1.19	1.64	1.72	1.1	1.29	1.03	4.615	3.69	1.48	1.79617	Encodes PTM Sites and Other General Protein Features = N; Encodes a Functional Element Predicted by Interpro = Y; Contains Pathogenic or Likely Pathogenic Missense Variants = N	Indeterminate - Probably Dispensable
NM_001556	IKBKB	11	2.39	2.45	3.41	5.57	5.92	2.84	2.595	2.355	2.32	2.95	2.79	2.73	2.635	11.2	9.29	2.38	8.90604	Encodes PTM Sites and Other General Protein Features = N; Encodes a Functional Element Predicted by Interpro = Y; Contains Pathogenic or Likely Pathogenic Missense Variants = N	Indeterminate - Probably Dispensable
NM_012481	IKZF3	7	0.01	0.01	0.01	0	0.01	0.04	0.04	0.03	0.01	0.01	0.01	0.03	0.02	23	0	0.11	0.199617	Encodes PTM Sites and Other General Protein Features = Y; Encodes a Functional Element Predicted by Interpro = N; Contains Pathogenic or Likely Pathogenic Missense Variants = N	Indeterminate - Probably Dispensable
NM_000590	IL9	2	0	0	0	0	0	0	0	0	0	0	0	0	0	0	0	0	0.020214	Encodes PTM Sites and Other General Protein Features = Y; Encodes a Functional Element Predicted by Interpro = N; Contains Pathogenic or Likely Pathogenic Missense Variants = N	Indeterminate - Probably Dispensable
NM_000883	IMPDH1	12	0	0	0	0	0	0	0	0	0	0	0	0	0	0	0	0	0.0388984	Encodes PTM Sites and Other General Protein Features = Y; Encodes a Functional Element Predicted by Interpro = Y; Contains Pathogenic or Likely Pathogenic Missense Variants = N	Indeterminate - Probably Dispensable
NM_000883	IMPDH1	13	0	0	0	0	0	0	0	0	0	0	0	0	0	0	0	0	0.0388984	Encodes PTM Sites and Other General Protein Features = Y; Encodes a Functional Element Predicted by Interpro = Y; Contains Pathogenic or Likely Pathogenic Missense Variants = N	Indeterminate - Probably Dispensable
NM_000884	IMPDH2	13	19.725	19.63	20.32	26.415	24.99	22.69	24.58	17.085	24.915	22.99	16.9	33.61	21.585	178.98	227.14	18.23	24.7299	Encodes PTM Sites and Other General Protein Features = Y; Encodes a Functional Element Predicted by Interpro = N; Contains Pathogenic or Likely Pathogenic Missense Variants = N	Indeterminate - Probably Dispensable
NM_000884	IMPDH2	9	19.725	19.63	20.32	26.415	24.99	22.69	24.58	17.085	24.915	22.99	16.9	33.61	21.585	178.98	227.14	18.23	24.7299	Encodes PTM Sites and Other General Protein Features = Y; Encodes a Functional Element Predicted by Interpro = N; Contains Pathogenic or Likely Pathogenic Missense Variants = N	Indeterminate - Probably Dispensable
NM_000884	IMPDH2	10	19.725	19.63	20.32	26.415	24.99	22.69	24.58	17.085	24.915	22.99	16.9	33.61	21.585	178.98	227.14	18.23	24.7299	Encodes PTM Sites and Other General Protein Features = Y; Encodes a Functional Element Predicted by Interpro = N; Contains Pathogenic or Likely Pathogenic Missense Variants = N	Indeterminate - Probably Dispensable
NM_000884	IMPDH2	12	19.725	19.63	20.32	26.415	24.99	22.69	24.58	17.085	24.915	22.99	16.9	33.61	21.585	178.98	227.14	18.23	24.7299	Encodes PTM Sites and Other General Protein Features = Y; Encodes a Functional Element Predicted by Interpro = N; Contains Pathogenic or Likely Pathogenic Missense Variants = N	Indeterminate - Probably Dispensable
NM_001563	IMPG1	2	0	0	0	0	0	0	0	0	0	0	0	0	0	0	0	0	564.72	Encodes PTM Sites and Other General Protein Features = Y; Encodes a Functional Element Predicted by Interpro = N; Contains Pathogenic or Likely Pathogenic Missense Variants = N	Indeterminate - Probably Dispensable
NM_019892	INPP5E	6	5.415	8.64	5.17	17.935	21.84	12.55	10.91	5.39	8.245	6.17	4.2	4.23	4.445	8.53	7.43	3.14	7.32036	Encodes PTM Sites and Other General Protein Features = N; Encodes a Functional Element Predicted by Interpro = Y; Contains Pathogenic or Likely Pathogenic Missense Variants = Y	Indeterminate - Probably Dispensable
NM_019892	INPP5E	5	5.415	8.64	5.17	17.935	21.84	12.55	10.91	5.39	8.245	6.17	4.2	4.23	4.445	8.53	7.43	3.14	7.32036	Encodes PTM Sites and Other General Protein Features = N; Encodes a Functional Element Predicted by Interpro = Y; Contains Pathogenic or Likely Pathogenic Missense Variants = N	Indeterminate - Probably Dispensable
NM_019892	INPP5E	7	5.415	8.64	5.17	17.935	21.84	12.55	10.91	5.39	8.245	6.17	4.2	4.23	4.445	8.53	7.43	3.14	7.32036	Encodes PTM Sites and Other General Protein Features = N; Encodes a Functional Element Predicted by Interpro = Y; Contains Pathogenic or Likely Pathogenic Missense Variants = Y	Indeterminate - Probably Dispensable
NM_001567	INPPL1	19	7.575	7.72	6.87	3.15	4.63	9.33	7.365	5.84	6.74	6.485	6.47	9.51	8.66	20.19	20.47	6.33	0.391506	Encodes PTM Sites and Other General Protein Features = N; Encodes a Functional Element Predicted by Interpro = Y; Contains Pathogenic or Likely Pathogenic Missense Variants = Y	Indeterminate - Probably Dispensable
NM_017871	INTS11	10	11.785	14.58	13.95	34.115	29.11	19.93	21.085	12.335	14.795	16.11	13	15.42	11.68	33.825	34.34	10.76	3.51944	Encodes PTM Sites and Other General Protein Features = N; Encodes a Functional Element Predicted by Interpro = Y; Contains Pathogenic or Likely Pathogenic Missense Variants = N	Indeterminate - Probably Dispensable
NM_017871	INTS11	11	11.785	14.58	13.95	34.115	29.11	19.93	21.085	12.335	14.795	16.11	13	15.42	11.68	33.825	34.34	10.76	3.51944	Encodes PTM Sites and Other General Protein Features = N; Encodes a Functional Element Predicted by Interpro = Y; Contains Pathogenic or Likely Pathogenic Missense Variants = N	Indeterminate - Probably Dispensable
NM_017871	INTS11	5	11.785	14.58	13.95	34.115	29.11	19.93	21.085	12.335	14.795	16.11	13	15.42	11.68	33.825	34.34	10.76	3.51944	Encodes PTM Sites and Other General Protein Features = Y; Encodes a Functional Element Predicted by Interpro = Y; Contains Pathogenic or Likely Pathogenic Missense Variants = N	Indeterminate - Probably Dispensable
NM_017871	INTS11	13	11.785	14.58	13.95	34.115	29.11	19.93	21.085	12.335	14.795	16.11	13	15.42	11.68	33.825	34.34	10.76	3.51944	Encodes PTM Sites and Other General Protein Features = Y; Encodes a Functional Element Predicted by Interpro = Y; Contains Pathogenic or Likely Pathogenic Missense Variants = N	Indeterminate - Probably Dispensable
NM_015693	INTU	9	1.125	1.41	1.63	1.5	1.6	1.36	1.365	1.045	1.455	2.38	1.04	1.03	0.88	0.02	0.74	0.11	16.2797	Encodes PTM Sites and Other General Protein Features = N; Encodes a Functional Element Predicted by Interpro = N; Contains Pathogenic or Likely Pathogenic Missense Variants = Y	Indeterminate - Probably Dispensable
NM_015693	INTU	10	1.125	1.41	1.63	1.5	1.6	1.36	1.365	1.045	1.455	2.38	1.04	1.03	0.88	0.02	0.74	0.11	16.2797	Encodes PTM Sites and Other General Protein Features = N; Encodes a Functional Element Predicted by Interpro = Y; Contains Pathogenic or Likely Pathogenic Missense Variants = N	Indeterminate - Probably Dispensable
NM_015693	INTU	7	1.125	1.41	1.63	1.5	1.6	1.36	1.365	1.045	1.455	2.38	1.04	1.03	0.88	0.02	0.74	0.11	16.2797	Encodes PTM Sites and Other General Protein Features = N; Encodes a Functional Element Predicted by Interpro = Y; Contains Pathogenic or Likely Pathogenic Missense Variants = N	Indeterminate - Probably Dispensable
NM_006390	IPO8	6	5.74	6.7	6.35	14.09	13.17	7.25	7.74	5.7	7.38	7.265	5.48	5.97	6.175	15.78	16.07	5.59	19.3474	Encodes PTM Sites and Other General Protein Features = N; Encodes a Functional Element Predicted by Interpro = Y; Contains Pathogenic or Likely Pathogenic Missense Variants = N	Indeterminate - Probably Dispensable
NM_006390	IPO8	20	5.74	6.7	6.35	14.09	13.17	7.25	7.74	5.7	7.38	7.265	5.48	5.97	6.175	15.78	16.07	5.59	19.3474	Encodes PTM Sites and Other General Protein Features = N; Encodes a Functional Element Predicted by Interpro = N; Contains Pathogenic or Likely Pathogenic Missense Variants = Y	Indeterminate - Probably Dispensable
NM_006390	IPO8	12	5.74	6.7	6.35	14.09	13.17	7.25	7.74	5.7	7.38	7.265	5.48	5.97	6.175	15.78	16.07	5.59	19.3474	Encodes PTM Sites and Other General Protein Features = N; Encodes a Functional Element Predicted by Interpro = Y; Contains Pathogenic or Likely Pathogenic Missense Variants = N	Indeterminate - Probably Dispensable
NM_006390	IPO8	9	5.74	6.7	6.35	14.09	13.17	7.25	7.74	5.7	7.38	7.265	5.48	5.97	6.175	15.78	16.07	5.59	19.3474	Encodes PTM Sites and Other General Protein Features = N; Encodes a Functional Element Predicted by Interpro = Y; Contains Pathogenic or Likely Pathogenic Missense Variants = N	Indeterminate - Probably Dispensable
NM_001111125	IQSEC2	10	0	0	0	1.21	1.41	0	0	0	0	0	0	0	0	0	0	0	1.14286e-07	Encodes PTM Sites and Other General Protein Features = N; Encodes a Functional Element Predicted by Interpro = Y; Contains Pathogenic or Likely Pathogenic Missense Variants = Y	Indeterminate - Probably Dispensable
NM_004136	IREB2	11	2.89	3.755	3.72	12.88	10.76	4.22	4.81	2.84	3.935	4.21	2.94	3.45	3.065	17.615	14.01	4.29	20.6255	Encodes PTM Sites and Other General Protein Features = N; Encodes a Functional Element Predicted by Interpro = Y; Contains Pathogenic or Likely Pathogenic Missense Variants = N	Indeterminate - Probably Dispensable
NM_004136	IREB2	20	2.89	3.755	3.72	12.88	10.76	4.22	4.81	2.84	3.935	4.21	2.94	3.45	3.065	17.615	14.01	4.29	20.6255	Encodes PTM Sites and Other General Protein Features = N; Encodes a Functional Element Predicted by Interpro = Y; Contains Pathogenic or Likely Pathogenic Missense Variants = N	Indeterminate - Probably Dispensable
NM_004136	IREB2	4	2.89	3.755	3.72	12.88	10.76	4.22	4.81	2.84	3.935	4.21	2.94	3.45	3.065	17.615	14.01	4.29	20.6255	Encodes PTM Sites and Other General Protein Features = N; Encodes a Functional Element Predicted by Interpro = Y; Contains Pathogenic or Likely Pathogenic Missense Variants = N	Indeterminate - Probably Dispensable
NM_004136	IREB2	21	2.89	3.755	3.72	12.88	10.76	4.22	4.81	2.84	3.935	4.21	2.94	3.45	3.065	17.615	14.01	4.29	20.6255	Encodes PTM Sites and Other General Protein Features = N; Encodes a Functional Element Predicted by Interpro = Y; Contains Pathogenic or Likely Pathogenic Missense Variants = N	Indeterminate - Probably Dispensable
NM_002460	IRF4	6	0.03	0.03	0.03	0.02	0.03	0.03	0.03	0.04	0.06	0.03	0.03	0.14	0.05	190.38	0.06	0.26	0.0296525	Encodes PTM Sites and Other General Protein Features = N; Encodes a Functional Element Predicted by Interpro = Y; Contains Pathogenic or Likely Pathogenic Missense Variants = N	Indeterminate - Probably Dispensable
NM_002225	IVD	10	14.675	16.94	18.28	23.48	22.34	19.61	18.67	12.5	18.125	20.3	15.44	14.34	15.12	18.69	20.59	30.51	6.95715	Encodes PTM Sites and Other General Protein Features = Y; Encodes a Functional Element Predicted by Interpro = Y; Contains Pathogenic or Likely Pathogenic Missense Variants = Y	Indeterminate - Probably Dispensable
NM_004973	JARID2	17	0.685	0.77	1.01	9.65	8.81	1.01	0.92	0.59	0.67	0.89	0.7	0.93	0.63	3.725	4.82	0.35	19.6065	Encodes PTM Sites and Other General Protein Features = N; Encodes a Functional Element Predicted by Interpro = Y; Contains Pathogenic or Likely Pathogenic Missense Variants = N	Indeterminate - Probably Dispensable
NM_032776	JMJD1C	18	0.74	0.79	0.8	4.86	8.21	1.36	0.995	0.695	0.98	0.71	0.69	0.93	0.92	2.54	3.98	0.69	2.84634	Encodes PTM Sites and Other General Protein Features = Y; Encodes a Functional Element Predicted by Interpro = N; Contains Pathogenic or Likely Pathogenic Missense Variants = N	Indeterminate - Probably Dispensable
NM_005548	KARS1	7	21.12	23.12	25.38	38.125	31.84	26.05	28.82	18.86	27.325	28.965	22.63	24.63	23.18	108.75	88.83	20.14	86.277	Encodes PTM Sites and Other General Protein Features = Y; Encodes a Functional Element Predicted by Interpro = Y; Contains Pathogenic or Likely Pathogenic Missense Variants = N	Indeterminate - Probably Dispensable
NM_005548	KARS1	6	21.12	23.12	25.38	38.125	31.84	26.05	28.82	18.86	27.325	28.965	22.63	24.63	23.18	108.75	88.83	20.14	86.277	Encodes PTM Sites and Other General Protein Features = N; Encodes a Functional Element Predicted by Interpro = Y; Contains Pathogenic or Likely Pathogenic Missense Variants = N	Indeterminate - Probably Dispensable
NM_005548	KARS1	13	21.12	23.12	25.38	38.125	31.84	26.05	28.82	18.86	27.325	28.965	22.63	24.63	23.18	108.75	88.83	20.14	86.277	Encodes PTM Sites and Other General Protein Features = Y; Encodes a Functional Element Predicted by Interpro = Y; Contains Pathogenic or Likely Pathogenic Missense Variants = Y	Indeterminate - Probably Dispensable
NM_005548	KARS1	9	21.12	23.12	25.38	38.125	31.84	26.05	28.82	18.86	27.325	28.965	22.63	24.63	23.18	108.75	88.83	20.14	86.277	Encodes PTM Sites and Other General Protein Features = N; Encodes a Functional Element Predicted by Interpro = Y; Contains Pathogenic or Likely Pathogenic Missense Variants = N	Indeterminate - Probably Dispensable
NM_003884	KAT2B	4	22.975	16.73	17.44	19.26	21.22	16.19	15.425	16.485	15.95	18.76	16.88	20.97	22.16	7.18	5.06	6.39	45.9099	Encodes PTM Sites and Other General Protein Features = N; Encodes a Functional Element Predicted by Interpro = Y; Contains Pathogenic or Likely Pathogenic Missense Variants = N	Indeterminate - Probably Dispensable
NM_003884	KAT2B	6	22.975	16.73	17.44	19.26	21.22	16.19	15.425	16.485	15.95	18.76	16.88	20.97	22.16	7.18	5.06	6.39	45.9099	Encodes PTM Sites and Other General Protein Features = N; Encodes a Functional Element Predicted by Interpro = Y; Contains Pathogenic or Likely Pathogenic Missense Variants = N	Indeterminate - Probably Dispensable
NM_015202	KATNIP	25	2.805	2.835	3.62	3.515	4.2	4.5	3.72	2.685	2.945	3.54	3.02	2.7	2.66	2.845	4.28	1.36	42.145	Encodes PTM Sites and Other General Protein Features = N; Encodes a Functional Element Predicted by Interpro = Y; Contains Pathogenic or Likely Pathogenic Missense Variants = N	Indeterminate - Probably Dispensable
NM_015202	KATNIP	23	2.805	2.835	3.62	3.515	4.2	4.5	3.72	2.685	2.945	3.54	3.02	2.7	2.66	2.845	4.28	1.36	42.145	Encodes PTM Sites and Other General Protein Features = N; Encodes a Functional Element Predicted by Interpro = Y; Contains Pathogenic or Likely Pathogenic Missense Variants = N	Indeterminate - Probably Dispensable
NM_021614	KCNN2	5	0.23	0.49	0.21	1.83	2.79	0.91	0.75	0.355	0.28	0.22	0.11	0.26	0.175	0	0	0.23	0.00707521	Encodes PTM Sites and Other General Protein Features = N; Encodes a Functional Element Predicted by Interpro = N; Contains Pathogenic or Likely Pathogenic Missense Variants = Y	Indeterminate - Probably Dispensable
NM_016121	KCTD3	6	10.245	8.965	9.74	24.47	20.33	8.35	9.43	9.895	10.605	9.855	9.04	21.62	12.315	4.405	25.85	7.49	31.386	Encodes PTM Sites and Other General Protein Features = N; Encodes a Functional Element Predicted by Interpro = Y; Contains Pathogenic or Likely Pathogenic Missense Variants = N	Indeterminate - Probably Dispensable
NM_001042603	KDM5A	5	1.385	1.27	1.54	3.88	3.72	1.65	1.575	1.465	1.635	1.525	1.39	2.29	1.67	10.79	8.45	2.1	11.6061	Encodes PTM Sites and Other General Protein Features = Y; Encodes a Functional Element Predicted by Interpro = N; Contains Pathogenic or Likely Pathogenic Missense Variants = N	Indeterminate - Probably Dispensable
NM_001042603	KDM5A	21	1.385	1.27	1.54	3.88	3.72	1.65	1.575	1.465	1.635	1.525	1.39	2.29	1.67	10.79	8.45	2.1	11.6061	Encodes PTM Sites and Other General Protein Features = N; Encodes a Functional Element Predicted by Interpro = Y; Contains Pathogenic or Likely Pathogenic Missense Variants = N	Indeterminate - Probably Dispensable
NM_006618	KDM5B	10	0.22	0.4	0.35	0.925	0.9	0.53	0.57	0.25	0.25	0.46	0.29	0.16	0.16	0.265	1.12	0.1	2.32496	Encodes PTM Sites and Other General Protein Features = Y; Encodes a Functional Element Predicted by Interpro = N; Contains Pathogenic or Likely Pathogenic Missense Variants = N	Indeterminate - Probably Dispensable
NM_006618	KDM5B	21	0.22	0.4	0.35	0.925	0.9	0.53	0.57	0.25	0.25	0.46	0.29	0.16	0.16	0.265	1.12	0.1	2.32496	Encodes PTM Sites and Other General Protein Features = N; Encodes a Functional Element Predicted by Interpro = Y; Contains Pathogenic or Likely Pathogenic Missense Variants = N	Indeterminate - Probably Dispensable
NM_004187	KDM5C	9	4.555	5.895	5.24	21.71	22.94	9.12	8.38	4.795	6.71	5.92	4.53	5.91	4.28	17.185	13.93	5.14	9.98038	Encodes PTM Sites and Other General Protein Features = N; Encodes a Functional Element Predicted by Interpro = N; Contains Pathogenic or Likely Pathogenic Missense Variants = Y	Indeterminate - Probably Dispensable
NM_004187	KDM5C	22	4.555	5.895	5.24	21.71	22.94	9.12	8.38	4.795	6.71	5.92	4.53	5.91	4.28	17.185	13.93	5.14	9.98038	Encodes PTM Sites and Other General Protein Features = Y; Encodes a Functional Element Predicted by Interpro = N; Contains Pathogenic or Likely Pathogenic Missense Variants = N	Indeterminate - Probably Dispensable
NM_004187	KDM5C	10	4.555	5.895	5.24	21.71	22.94	9.12	8.38	4.795	6.71	5.92	4.53	5.91	4.28	17.185	13.93	5.14	9.98038	Encodes PTM Sites and Other General Protein Features = Y; Encodes a Functional Element Predicted by Interpro = N; Contains Pathogenic or Likely Pathogenic Missense Variants = Y	Indeterminate - Probably Dispensable
NM_004187	KDM5C	21	4.555	5.895	5.24	21.71	22.94	9.12	8.38	4.795	6.71	5.92	4.53	5.91	4.28	17.185	13.93	5.14	9.98038	Encodes PTM Sites and Other General Protein Features = N; Encodes a Functional Element Predicted by Interpro = Y; Contains Pathogenic or Likely Pathogenic Missense Variants = Y	Indeterminate - Probably Dispensable
NM_001348716	KDM6B	23	1.35	1.77	1.63	10.51	12.09	2.7	2.25	1.49	2.56	1.875	1.37	1.05	1.255	5.165	2.03	2.81	7.47002	Encodes PTM Sites and Other General Protein Features = Y; Encodes a Functional Element Predicted by Interpro = Y; Contains Pathogenic or Likely Pathogenic Missense Variants = N	Indeterminate - Probably Dispensable
NM_014804	KIAA0753	15	2.725	3.75	4.61	5.62	5.47	5.43	5.175	3.53	3.725	5.71	3.6	1.94	2.125	5.285	6.86	1.39	11.3164	Encodes PTM Sites and Other General Protein Features = N; Encodes a Functional Element Predicted by Interpro = N; Contains Pathogenic or Likely Pathogenic Missense Variants = Y	Indeterminate - Probably Dispensable
NM_004523	KIF11	21	0	0	0	0	0	0	0	0	0	0	0	0	0	16.97	6.33	0	0.257408	Encodes PTM Sites and Other General Protein Features = N; Encodes a Functional Element Predicted by Interpro = Y; Contains Pathogenic or Likely Pathogenic Missense Variants = N	Indeterminate - Probably Dispensable
NM_001244008	KIF1A	14	7.405	13.29	2.79	8.75	9.28	12.5	13.535	5.715	4.94	4.9	2.29	3.79	3.225	0	0	0	14.1675	Encodes PTM Sites and Other General Protein Features = N; Encodes a Functional Element Predicted by Interpro = Y; Contains Pathogenic or Likely Pathogenic Missense Variants = N	Indeterminate - Probably Dispensable
NM_001365951	KIF1B	14	0	0.14	0	3.475	1.94	0.83	0.905	0	0	0	0	0.03	0	0	0	0	0.00017959	Encodes PTM Sites and Other General Protein Features = N; Encodes a Functional Element Predicted by Interpro = Y; Contains Pathogenic or Likely Pathogenic Missense Variants = N	Indeterminate - Probably Dispensable
NM_001365951	KIF1B	27	0	0.14	0	3.475	1.94	0.83	0.905	0	0	0	0	0.03	0	0	0	0	0.00017959	Encodes PTM Sites and Other General Protein Features = N; Encodes a Functional Element Predicted by Interpro = Y; Contains Pathogenic or Likely Pathogenic Missense Variants = N	Indeterminate - Probably Dispensable
NM_007317	KIF22	13	4.805	4.97	5.88	6.415	6.03	5.73	6.045	4.62	4.995	7.6	5.09	5.44	3.92	36.53	12.64	1.45	3.42409	Encodes PTM Sites and Other General Protein Features = N; Encodes a Functional Element Predicted by Interpro = Y; Contains Pathogenic or Likely Pathogenic Missense Variants = N	Indeterminate - Probably Dispensable
NM_003482	KMT2D	31	0.3	0.38	0.44	1.615	1.68	0.43	0.465	0.365	0.39	0.43	0.32	0.61	0.425	2.52	2.18	0.73	0.0644624	Encodes PTM Sites and Other General Protein Features = N; Encodes a Functional Element Predicted by Interpro = Y; Contains Pathogenic or Likely Pathogenic Missense Variants = N	Indeterminate - Probably Dispensable
NM_001145715	KPNA7	10	0	0	0	0	0	0	0	0	0	0	0	0	0	0	0	0.08	0	Encodes PTM Sites and Other General Protein Features = N; Encodes a Functional Element Predicted by Interpro = Y; Contains Pathogenic or Likely Pathogenic Missense Variants = N	Indeterminate - Probably Dispensable
NM_173598	KSR2	2	0.24	0.315	0.22	1.3	1.21	0.25	0.34	0.29	0.335	0.36	0.18	0.11	0.1	0.01	0	0	1.20669	Encodes PTM Sites and Other General Protein Features = N; Encodes a Functional Element Predicted by Interpro = Y; Contains Pathogenic or Likely Pathogenic Missense Variants = N	Indeterminate - Probably Dispensable
NM_178554	KY	9	0.67	1.125	0.78	1.95	2.03	1.81	1.57	0.695	0.97	0.97	0.58	0.64	0.63	0	0.05	0	2.13384	Encodes PTM Sites and Other General Protein Features = N; Encodes a Functional Element Predicted by Interpro = Y; Contains Pathogenic or Likely Pathogenic Missense Variants = N	Indeterminate - Probably Dispensable
NM_003937	KYNU	6	0.01	0.02	0.02	0	0	0.01	0.01	0.02	0.03	0.01	0.02	0.03	0.03	0.45	0.07	0.77	1.80239	Encodes PTM Sites and Other General Protein Features = Y; Encodes a Functional Element Predicted by Interpro = Y; Contains Pathogenic or Likely Pathogenic Missense Variants = N	Indeterminate - Probably Dispensable
NM_003937	KYNU	7	0.01	0.02	0.02	0	0	0.01	0.01	0.02	0.03	0.01	0.02	0.03	0.03	0.45	0.07	0.77	1.80239	Encodes PTM Sites and Other General Protein Features = N; Encodes a Functional Element Predicted by Interpro = Y; Contains Pathogenic or Likely Pathogenic Missense Variants = N	Indeterminate - Probably Dispensable
NM_024884	L2HGDH	9	1.095	1.475	1.48	4.535	3.86	1.86	2.07	1.035	1.3	1.625	1.27	1.44	1.045	3.12	1.11	1.45	9.90436	Encodes PTM Sites and Other General Protein Features = N; Encodes a Functional Element Predicted by Interpro = Y; Contains Pathogenic or Likely Pathogenic Missense Variants = N	Indeterminate - Probably Dispensable
NM_015340	LARS2	19	5.77	6.625	6.63	4.365	4.84	7.62	7.045	4.49	4.985	7.54	5.69	3.07	5.105	11.215	9.89	3.32	4.60768	Encodes PTM Sites and Other General Protein Features = N; Encodes a Functional Element Predicted by Interpro = Y; Contains Pathogenic or Likely Pathogenic Missense Variants = N	Indeterminate - Probably Dispensable
NM_015340	LARS2	7	5.77	6.625	6.63	4.365	4.84	7.62	7.045	4.49	4.985	7.54	5.69	3.07	5.105	11.215	9.89	3.32	4.60768	Encodes PTM Sites and Other General Protein Features = N; Encodes a Functional Element Predicted by Interpro = Y; Contains Pathogenic or Likely Pathogenic Missense Variants = N	Indeterminate - Probably Dispensable
NM_015340	LARS2	14	5.77	6.625	6.63	4.365	4.84	7.62	7.045	4.49	4.985	7.54	5.69	3.07	5.105	11.215	9.89	3.32	4.60768	Encodes PTM Sites and Other General Protein Features = N; Encodes a Functional Element Predicted by Interpro = Y; Contains Pathogenic or Likely Pathogenic Missense Variants = Y	Indeterminate - Probably Dispensable
NM_015340	LARS2	11	5.77	6.625	6.63	4.365	4.84	7.62	7.045	4.49	4.985	7.54	5.69	3.07	5.105	11.215	9.89	3.32	4.60768	Encodes PTM Sites and Other General Protein Features = N; Encodes a Functional Element Predicted by Interpro = N; Contains Pathogenic or Likely Pathogenic Missense Variants = Y	Indeterminate - Probably Dispensable
NM_015340	LARS2	9	5.77	6.625	6.63	4.365	4.84	7.62	7.045	4.49	4.985	7.54	5.69	3.07	5.105	11.215	9.89	3.32	4.60768	Encodes PTM Sites and Other General Protein Features = N; Encodes a Functional Element Predicted by Interpro = Y; Contains Pathogenic or Likely Pathogenic Missense Variants = N	Indeterminate - Probably Dispensable
NM_015340	LARS2	15	5.77	6.625	6.63	4.365	4.84	7.62	7.045	4.49	4.985	7.54	5.69	3.07	5.105	11.215	9.89	3.32	4.60768	Encodes PTM Sites and Other General Protein Features = N; Encodes a Functional Element Predicted by Interpro = Y; Contains Pathogenic or Likely Pathogenic Missense Variants = Y	Indeterminate - Probably Dispensable
NM_031206	LAS1L	10	0	0	0	0	0	0	0	0	0	0	0	1.29	0	10.635	4.37	0	1.0748	Encodes PTM Sites and Other General Protein Features = N; Encodes a Functional Element Predicted by Interpro = N; Contains Pathogenic or Likely Pathogenic Missense Variants = Y	Indeterminate - Probably Dispensable
NM_000229	LCAT	4	2.82	2.69	2.24	28.835	48.77	4.17	2.525	3.05	4.3	2.095	1.81	5.5	3.92	1.815	6.03	67.29	0.833196	Encodes PTM Sites and Other General Protein Features = Y; Encodes a Functional Element Predicted by Interpro = N; Contains Pathogenic or Likely Pathogenic Missense Variants = Y	Indeterminate - Probably Dispensable
NM_016269	LEF1	6	0.315	0.315	0.58	0.22	0.27	0.49	0.385	0.4	0.76	0.35	0.5	0.43	0.51	1.19	0	0	0.0618997	Encodes PTM Sites and Other General Protein Features = N; Encodes a Functional Element Predicted by Interpro = Y; Contains Pathogenic or Likely Pathogenic Missense Variants = N	Indeterminate - Probably Dispensable
NM_000234	LIG1	11	0.575	0.935	0.83	3.57	3.57	1.43	1.48	0.61	0.905	1.045	0.61	1.22	0.565	24.71	6.51	0.83	0.11453	Encodes PTM Sites and Other General Protein Features = Y; Encodes a Functional Element Predicted by Interpro = Y; Contains Pathogenic or Likely Pathogenic Missense Variants = N	Indeterminate - Probably Dispensable
NM_000234	LIG1	21	0.575	0.935	0.83	3.57	3.57	1.43	1.48	0.61	0.905	1.045	0.61	1.22	0.565	24.71	6.51	0.83	0.11453	Encodes PTM Sites and Other General Protein Features = N; Encodes a Functional Element Predicted by Interpro = Y; Contains Pathogenic or Likely Pathogenic Missense Variants = N	Indeterminate - Probably Dispensable
NM_000234	LIG1	27	0.575	0.935	0.83	3.57	3.57	1.43	1.48	0.61	0.905	1.045	0.61	1.22	0.565	24.71	6.51	0.83	0.11453	Encodes PTM Sites and Other General Protein Features = N; Encodes a Functional Element Predicted by Interpro = Y; Contains Pathogenic or Likely Pathogenic Missense Variants = N	Indeterminate - Probably Dispensable
NM_000234	LIG1	19	0.575	0.935	0.83	3.57	3.57	1.43	1.48	0.61	0.905	1.045	0.61	1.22	0.565	24.71	6.51	0.83	0.11453	Encodes PTM Sites and Other General Protein Features = Y; Encodes a Functional Element Predicted by Interpro = Y; Contains Pathogenic or Likely Pathogenic Missense Variants = N	Indeterminate - Probably Dispensable
NM_000234	LIG1	24	0.575	0.935	0.83	3.57	3.57	1.43	1.48	0.61	0.905	1.045	0.61	1.22	0.565	24.71	6.51	0.83	0.11453	Encodes PTM Sites and Other General Protein Features = Y; Encodes a Functional Element Predicted by Interpro = Y; Contains Pathogenic or Likely Pathogenic Missense Variants = N	Indeterminate - Probably Dispensable
NM_013975	LIG3	16	1.33	1.615	1.74	5.645	6.3	2.39	2.2	1.325	1.73	1.91	1.44	1.51	1.29	2.98	2.42	1.22	5.57287	Encodes PTM Sites and Other General Protein Features = N; Encodes a Functional Element Predicted by Interpro = Y; Contains Pathogenic or Likely Pathogenic Missense Variants = N	Indeterminate - Probably Dispensable
NM_013975	LIG3	13	1.33	1.615	1.74	5.645	6.3	2.39	2.2	1.325	1.73	1.91	1.44	1.51	1.29	2.98	2.42	1.22	5.57287	Encodes PTM Sites and Other General Protein Features = Y; Encodes a Functional Element Predicted by Interpro = Y; Contains Pathogenic or Likely Pathogenic Missense Variants = N	Indeterminate - Probably Dispensable
NM_013975	LIG3	10	1.33	1.615	1.74	5.645	6.3	2.39	2.2	1.325	1.73	1.91	1.44	1.51	1.29	2.98	2.42	1.22	5.57287	Encodes PTM Sites and Other General Protein Features = Y; Encodes a Functional Element Predicted by Interpro = Y; Contains Pathogenic or Likely Pathogenic Missense Variants = N	Indeterminate - Probably Dispensable
NM_013975	LIG3	17	1.33	1.615	1.74	5.645	6.3	2.39	2.2	1.325	1.73	1.91	1.44	1.51	1.29	2.98	2.42	1.22	5.57287	Encodes PTM Sites and Other General Protein Features = N; Encodes a Functional Element Predicted by Interpro = Y; Contains Pathogenic or Likely Pathogenic Missense Variants = N	Indeterminate - Probably Dispensable
NM_013975	LIG3	9	1.33	1.615	1.74	5.645	6.3	2.39	2.2	1.325	1.73	1.91	1.44	1.51	1.29	2.98	2.42	1.22	5.57287	Encodes PTM Sites and Other General Protein Features = Y; Encodes a Functional Element Predicted by Interpro = Y; Contains Pathogenic or Likely Pathogenic Missense Variants = Y	Indeterminate - Probably Dispensable
NM_005357	LIPE	5	1.895	1.26	3.02	3.32	3.76	2.24	1.85	3.78	2.99	2.495	3.53	18.97	6.09	1.655	0.71	0.1	0.342738	Encodes PTM Sites and Other General Protein Features = N; Encodes a Functional Element Predicted by Interpro = Y; Contains Pathogenic or Likely Pathogenic Missense Variants = N	Indeterminate - Probably Dispensable
NM_005357	LIPE	7	1.895	1.26	3.02	3.32	3.76	2.24	1.85	3.78	2.99	2.495	3.53	18.97	6.09	1.655	0.71	0.1	0.342738	Encodes PTM Sites and Other General Protein Features = N; Encodes a Functional Element Predicted by Interpro = Y; Contains Pathogenic or Likely Pathogenic Missense Variants = N	Indeterminate - Probably Dispensable
NM_139248	LIPH	5	0.1	0.13	0.06	0.035	0.04	0.13	0.16	0.05	0.14	0.12	0.05	0.03	0.05	3.71	0.06	0.05	0.233636	Encodes PTM Sites and Other General Protein Features = N; Encodes a Functional Element Predicted by Interpro = Y; Contains Pathogenic or Likely Pathogenic Missense Variants = N	Indeterminate - Probably Dispensable
NM_139248	LIPH	7	0.1	0.13	0.06	0.035	0.04	0.13	0.16	0.05	0.14	0.12	0.05	0.03	0.05	3.71	0.06	0.05	0.233636	Encodes PTM Sites and Other General Protein Features = N; Encodes a Functional Element Predicted by Interpro = Y; Contains Pathogenic or Likely Pathogenic Missense Variants = N	Indeterminate - Probably Dispensable
NM_139248	LIPH	4	0.1	0.13	0.06	0.035	0.04	0.13	0.16	0.05	0.14	0.12	0.05	0.03	0.05	3.71	0.06	0.05	0.233636	Encodes PTM Sites and Other General Protein Features = Y; Encodes a Functional Element Predicted by Interpro = Y; Contains Pathogenic or Likely Pathogenic Missense Variants = N	Indeterminate - Probably Dispensable
NM_177398	LMX1A	6	0	0	0	0	0	0	0	0	0	0	0	0	0	0	0	0	0	Encodes PTM Sites and Other General Protein Features = Y; Encodes a Functional Element Predicted by Interpro = Y; Contains Pathogenic or Likely Pathogenic Missense Variants = Y	Indeterminate - Probably Dispensable
NM_004793	LONP1	13	3.945	5.88	5.05	12.085	11.17	6.69	7.855	3.22	4.29	5.03	4.23	3.99	3.94	21.46	17.15	3.07	0.190146	Encodes PTM Sites and Other General Protein Features = N; Encodes a Functional Element Predicted by Interpro = Y; Contains Pathogenic or Likely Pathogenic Missense Variants = Y	Indeterminate - Probably Dispensable
NM_004793	LONP1	12	3.945	5.88	5.05	12.085	11.17	6.69	7.855	3.22	4.29	5.03	4.23	3.99	3.94	21.46	17.15	3.07	0.190146	Encodes PTM Sites and Other General Protein Features = N; Encodes a Functional Element Predicted by Interpro = Y; Contains Pathogenic or Likely Pathogenic Missense Variants = Y	Indeterminate - Probably Dispensable
NM_001364905	LRBA	16	0.21	0.23	0.31	0.915	0.98	0.4	0.31	0.205	0.23	0.38	0.24	0.31	0.23	9.355	1.96	0.46	2.05471	Encodes PTM Sites and Other General Protein Features = N; Encodes a Functional Element Predicted by Interpro = Y; Contains Pathogenic or Likely Pathogenic Missense Variants = N	Indeterminate - Probably Dispensable
NM_001364905	LRBA	18	0.21	0.23	0.31	0.915	0.98	0.4	0.31	0.205	0.23	0.38	0.24	0.31	0.23	9.355	1.96	0.46	2.05471	Encodes PTM Sites and Other General Protein Features = N; Encodes a Functional Element Predicted by Interpro = Y; Contains Pathogenic or Likely Pathogenic Missense Variants = N	Indeterminate - Probably Dispensable
NM_001364905	LRBA	5	0.21	0.23	0.31	0.915	0.98	0.4	0.31	0.205	0.23	0.38	0.24	0.31	0.23	9.355	1.96	0.46	2.05471	Encodes PTM Sites and Other General Protein Features = N; Encodes a Functional Element Predicted by Interpro = Y; Contains Pathogenic or Likely Pathogenic Missense Variants = N	Indeterminate - Probably Dispensable
NM_001364905	LRBA	13	0.21	0.23	0.31	0.915	0.98	0.4	0.31	0.205	0.23	0.38	0.24	0.31	0.23	9.355	1.96	0.46	2.05471	Encodes PTM Sites and Other General Protein Features = N; Encodes a Functional Element Predicted by Interpro = Y; Contains Pathogenic or Likely Pathogenic Missense Variants = N	Indeterminate - Probably Dispensable
NM_001364905	LRBA	10	0.21	0.23	0.31	0.915	0.98	0.4	0.31	0.205	0.23	0.38	0.24	0.31	0.23	9.355	1.96	0.46	2.05471	Encodes PTM Sites and Other General Protein Features = N; Encodes a Functional Element Predicted by Interpro = Y; Contains Pathogenic or Likely Pathogenic Missense Variants = N	Indeterminate - Probably Dispensable
NM_002340	LSS	12	7.23	6.45	7.02	5.5	5.57	6.25	5.115	7.685	11.13	5.935	8.2	22.58	12.085	22.315	18.91	13.27	1.27695	Encodes PTM Sites and Other General Protein Features = Y; Encodes a Functional Element Predicted by Interpro = Y; Contains Pathogenic or Likely Pathogenic Missense Variants = Y	Indeterminate - Probably Dispensable
NM_002340	LSS	13	7.23	6.45	7.02	5.5	5.57	6.25	5.115	7.685	11.13	5.935	8.2	22.58	12.085	22.315	18.91	13.27	1.27695	Encodes PTM Sites and Other General Protein Features = N; Encodes a Functional Element Predicted by Interpro = Y; Contains Pathogenic or Likely Pathogenic Missense Variants = N	Indeterminate - Probably Dispensable
NM_001394062	MACF1	94	0.03	0.01	0.04	0.15	0.38	0.16	0.15	0.035	0.01	0.03	0.04	0.09	0.02	0.23	0.11	0	0.0822745	Encodes PTM Sites and Other General Protein Features = N; Encodes a Functional Element Predicted by Interpro = N; Contains Pathogenic or Likely Pathogenic Missense Variants = Y	Indeterminate - Probably Dispensable
NM_001394062	MACF1	33	0.03	0.01	0.04	0.15	0.38	0.16	0.15	0.035	0.01	0.03	0.04	0.09	0.02	0.23	0.11	0	0.0822745	Encodes PTM Sites and Other General Protein Features = N; Encodes a Functional Element Predicted by Interpro = Y; Contains Pathogenic or Likely Pathogenic Missense Variants = N	Indeterminate - Probably Dispensable
NM_001394062	MACF1	32	0.03	0.01	0.04	0.15	0.38	0.16	0.15	0.035	0.01	0.03	0.04	0.09	0.02	0.23	0.11	0	0.0822745	Encodes PTM Sites and Other General Protein Features = N; Encodes a Functional Element Predicted by Interpro = Y; Contains Pathogenic or Likely Pathogenic Missense Variants = N	Indeterminate - Probably Dispensable
NM_001394062	MACF1	34	0.03	0.01	0.04	0.15	0.38	0.16	0.15	0.035	0.01	0.03	0.04	0.09	0.02	0.23	0.11	0	0.0822745	Encodes PTM Sites and Other General Protein Features = N; Encodes a Functional Element Predicted by Interpro = Y; Contains Pathogenic or Likely Pathogenic Missense Variants = N	Indeterminate - Probably Dispensable
NM_006785	MALT1	8	0.87	1.16	1.17	5.83	5.09	1.3	1.395	1	1.395	1.425	0.92	1.12	0.92	9.93	3.55	1.56	8.1322	Encodes PTM Sites and Other General Protein Features = Y; Encodes a Functional Element Predicted by Interpro = N; Contains Pathogenic or Likely Pathogenic Missense Variants = N	Indeterminate - Probably Dispensable
NM_006785	MALT1	7	0.87	1.16	1.17	5.83	5.09	1.3	1.395	1	1.395	1.425	0.92	1.12	0.92	9.93	3.55	1.56	8.1322	Encodes PTM Sites and Other General Protein Features = Y; Encodes a Functional Element Predicted by Interpro = Y; Contains Pathogenic or Likely Pathogenic Missense Variants = N	Indeterminate - Probably Dispensable
NM_006785	MALT1	9	0.87	1.16	1.17	5.83	5.09	1.3	1.395	1	1.395	1.425	0.92	1.12	0.92	9.93	3.55	1.56	8.1322	Encodes PTM Sites and Other General Protein Features = Y; Encodes a Functional Element Predicted by Interpro = N; Contains Pathogenic or Likely Pathogenic Missense Variants = N	Indeterminate - Probably Dispensable
NM_006785	MALT1	16	0.87	1.16	1.17	5.83	5.09	1.3	1.395	1	1.395	1.425	0.92	1.12	0.92	9.93	3.55	1.56	8.1322	Encodes PTM Sites and Other General Protein Features = N; Encodes a Functional Element Predicted by Interpro = Y; Contains Pathogenic or Likely Pathogenic Missense Variants = N	Indeterminate - Probably Dispensable
NM_000528	MAN2B1	20	2.37	1.98	2.27	3.63	3.6	2.02	2.015	2.725	3.125	1.89	2.22	5.36	3.525	57.925	29.35	5.63	2.13223	Encodes PTM Sites and Other General Protein Features = N; Encodes a Functional Element Predicted by Interpro = Y; Contains Pathogenic or Likely Pathogenic Missense Variants = Y	Indeterminate - Probably Dispensable
NM_000528	MAN2B1	18	2.37	1.98	2.27	3.63	3.6	2.02	2.015	2.725	3.125	1.89	2.22	5.36	3.525	57.925	29.35	5.63	2.13223	Encodes PTM Sites and Other General Protein Features = N; Encodes a Functional Element Predicted by Interpro = Y; Contains Pathogenic or Likely Pathogenic Missense Variants = Y	Indeterminate - Probably Dispensable
NM_000528	MAN2B1	12	2.37	1.98	2.27	3.63	3.6	2.02	2.015	2.725	3.125	1.89	2.22	5.36	3.525	57.925	29.35	5.63	2.13223	Encodes PTM Sites and Other General Protein Features = Y; Encodes a Functional Element Predicted by Interpro = Y; Contains Pathogenic or Likely Pathogenic Missense Variants = N	Indeterminate - Probably Dispensable
NM_000528	MAN2B1	7	2.37	1.98	2.27	3.63	3.6	2.02	2.015	2.725	3.125	1.89	2.22	5.36	3.525	57.925	29.35	5.63	2.13223	Encodes PTM Sites and Other General Protein Features = Y; Encodes a Functional Element Predicted by Interpro = Y; Contains Pathogenic or Likely Pathogenic Missense Variants = N	Indeterminate - Probably Dispensable
NM_000528	MAN2B1	13	2.37	1.98	2.27	3.63	3.6	2.02	2.015	2.725	3.125	1.89	2.22	5.36	3.525	57.925	29.35	5.63	2.13223	Encodes PTM Sites and Other General Protein Features = N; Encodes a Functional Element Predicted by Interpro = Y; Contains Pathogenic or Likely Pathogenic Missense Variants = N	Indeterminate - Probably Dispensable
NM_000528	MAN2B1	22	2.37	1.98	2.27	3.63	3.6	2.02	2.015	2.725	3.125	1.89	2.22	5.36	3.525	57.925	29.35	5.63	2.13223	Encodes PTM Sites and Other General Protein Features = Y; Encodes a Functional Element Predicted by Interpro = N; Contains Pathogenic or Likely Pathogenic Missense Variants = N	Indeterminate - Probably Dispensable
NM_000528	MAN2B1	3	2.37	1.98	2.27	3.63	3.6	2.02	2.015	2.725	3.125	1.89	2.22	5.36	3.525	57.925	29.35	5.63	2.13223	Encodes PTM Sites and Other General Protein Features = Y; Encodes a Functional Element Predicted by Interpro = Y; Contains Pathogenic or Likely Pathogenic Missense Variants = Y	Indeterminate - Probably Dispensable
NM_000528	MAN2B1	14	2.37	1.98	2.27	3.63	3.6	2.02	2.015	2.725	3.125	1.89	2.22	5.36	3.525	57.925	29.35	5.63	2.13223	Encodes PTM Sites and Other General Protein Features = N; Encodes a Functional Element Predicted by Interpro = Y; Contains Pathogenic or Likely Pathogenic Missense Variants = N	Indeterminate - Probably Dispensable
NM_000528	MAN2B1	21	2.37	1.98	2.27	3.63	3.6	2.02	2.015	2.725	3.125	1.89	2.22	5.36	3.525	57.925	29.35	5.63	2.13223	Encodes PTM Sites and Other General Protein Features = Y; Encodes a Functional Element Predicted by Interpro = Y; Contains Pathogenic or Likely Pathogenic Missense Variants = N	Indeterminate - Probably Dispensable
NM_015274	MAN2B2	14	5.125	6.945	8.83	1.58	2.67	10.94	9.9	4.43	6.935	7.33	7.09	4.66	4.615	5.73	16.58	7.18	4.69939	Encodes PTM Sites and Other General Protein Features = N; Encodes a Functional Element Predicted by Interpro = Y; Contains Pathogenic or Likely Pathogenic Missense Variants = N	Indeterminate - Probably Dispensable
NM_015274	MAN2B2	16	5.125	6.945	8.83	1.58	2.67	10.94	9.9	4.43	6.935	7.33	7.09	4.66	4.615	5.73	16.58	7.18	4.69939	Encodes PTM Sites and Other General Protein Features = Y; Encodes a Functional Element Predicted by Interpro = N; Contains Pathogenic or Likely Pathogenic Missense Variants = N	Indeterminate - Probably Dispensable
NM_015274	MAN2B2	12	5.125	6.945	8.83	1.58	2.67	10.94	9.9	4.43	6.935	7.33	7.09	4.66	4.615	5.73	16.58	7.18	4.69939	Encodes PTM Sites and Other General Protein Features = Y; Encodes a Functional Element Predicted by Interpro = N; Contains Pathogenic or Likely Pathogenic Missense Variants = N	Indeterminate - Probably Dispensable
NM_006715	MAN2C1	9	5.935	7.43	7.42	6.19	9.27	12.47	9.73	6.38	7.255	8.415	6.1	8.61	6.63	15.09	12.68	10.13	7.16868	Encodes PTM Sites and Other General Protein Features = N; Encodes a Functional Element Predicted by Interpro = Y; Contains Pathogenic or Likely Pathogenic Missense Variants = N	Indeterminate - Probably Dispensable
NM_006715	MAN2C1	11	5.935	7.43	7.42	6.19	9.27	12.47	9.73	6.38	7.255	8.415	6.1	8.61	6.63	15.09	12.68	10.13	7.16868	Encodes PTM Sites and Other General Protein Features = N; Encodes a Functional Element Predicted by Interpro = Y; Contains Pathogenic or Likely Pathogenic Missense Variants = N	Indeterminate - Probably Dispensable
NM_006715	MAN2C1	19	5.935	7.43	7.42	6.19	9.27	12.47	9.73	6.38	7.255	8.415	6.1	8.61	6.63	15.09	12.68	10.13	7.16868	Encodes PTM Sites and Other General Protein Features = N; Encodes a Functional Element Predicted by Interpro = Y; Contains Pathogenic or Likely Pathogenic Missense Variants = N	Indeterminate - Probably Dispensable
NM_006715	MAN2C1	8	5.935	7.43	7.42	6.19	9.27	12.47	9.73	6.38	7.255	8.415	6.1	8.61	6.63	15.09	12.68	10.13	7.16868	Encodes PTM Sites and Other General Protein Features = N; Encodes a Functional Element Predicted by Interpro = Y; Contains Pathogenic or Likely Pathogenic Missense Variants = N	Indeterminate - Probably Dispensable
NM_006715	MAN2C1	10	5.935	7.43	7.42	6.19	9.27	12.47	9.73	6.38	7.255	8.415	6.1	8.61	6.63	15.09	12.68	10.13	7.16868	Encodes PTM Sites and Other General Protein Features = Y; Encodes a Functional Element Predicted by Interpro = Y; Contains Pathogenic or Likely Pathogenic Missense Variants = N	Indeterminate - Probably Dispensable
NM_006715	MAN2C1	21	5.935	7.43	7.42	6.19	9.27	12.47	9.73	6.38	7.255	8.415	6.1	8.61	6.63	15.09	12.68	10.13	7.16868	Encodes PTM Sites and Other General Protein Features = N; Encodes a Functional Element Predicted by Interpro = Y; Contains Pathogenic or Likely Pathogenic Missense Variants = N	Indeterminate - Probably Dispensable
NM_006715	MAN2C1	16	5.935	7.43	7.42	6.19	9.27	12.47	9.73	6.38	7.255	8.415	6.1	8.61	6.63	15.09	12.68	10.13	7.16868	Encodes PTM Sites and Other General Protein Features = N; Encodes a Functional Element Predicted by Interpro = Y; Contains Pathogenic or Likely Pathogenic Missense Variants = N	Indeterminate - Probably Dispensable
NM_005908	MANBA	10	0.785	0.395	0.72	0	0	0.16	0.1	0.55	0.785	0.71	0.78	1.29	1.35	9.14	7.36	1.8	5.2381e-07	Encodes PTM Sites and Other General Protein Features = N; Encodes a Functional Element Predicted by Interpro = Y; Contains Pathogenic or Likely Pathogenic Missense Variants = N	Indeterminate - Probably Dispensable
NM_005908	MANBA	7	0.785	0.395	0.72	0	0	0.16	0.1	0.55	0.785	0.71	0.78	1.29	1.35	9.14	7.36	1.8	5.2381e-07	Encodes PTM Sites and Other General Protein Features = Y; Encodes a Functional Element Predicted by Interpro = N; Contains Pathogenic or Likely Pathogenic Missense Variants = N	Indeterminate - Probably Dispensable
NM_005908	MANBA	11	0.785	0.395	0.72	0	0	0.16	0.1	0.55	0.785	0.71	0.78	1.29	1.35	9.14	7.36	1.8	5.2381e-07	Encodes PTM Sites and Other General Protein Features = Y; Encodes a Functional Element Predicted by Interpro = Y; Contains Pathogenic or Likely Pathogenic Missense Variants = N	Indeterminate - Probably Dispensable
NM_005908	MANBA	4	0.785	0.395	0.72	0	0	0.16	0.1	0.55	0.785	0.71	0.78	1.29	1.35	9.14	7.36	1.8	5.2381e-07	Encodes PTM Sites and Other General Protein Features = N; Encodes a Functional Element Predicted by Interpro = N; Contains Pathogenic or Likely Pathogenic Missense Variants = Y	Indeterminate - Probably Dispensable
NM_005908	MANBA	12	0.785	0.395	0.72	0	0	0.16	0.1	0.55	0.785	0.71	0.78	1.29	1.35	9.14	7.36	1.8	5.2381e-07	Encodes PTM Sites and Other General Protein Features = Y; Encodes a Functional Element Predicted by Interpro = Y; Contains Pathogenic or Likely Pathogenic Missense Variants = Y	Indeterminate - Probably Dispensable
NM_005908	MANBA	16	0.785	0.395	0.72	0	0	0.16	0.1	0.55	0.785	0.71	0.78	1.29	1.35	9.14	7.36	1.8	5.2381e-07	Encodes PTM Sites and Other General Protein Features = Y; Encodes a Functional Element Predicted by Interpro = Y; Contains Pathogenic or Likely Pathogenic Missense Variants = N	Indeterminate - Probably Dispensable
NM_001318852	MAPK8IP3	10	26.66	40.545	28.56	126.165	147.98	65	54.165	33.625	37.765	32.905	26.61	28.85	25.915	16.245	17.5	10.15	6.45017	Encodes PTM Sites and Other General Protein Features = N; Encodes a Functional Element Predicted by Interpro = Y; Contains Pathogenic or Likely Pathogenic Missense Variants = N	Indeterminate - Probably Dispensable
NM_001318852	MAPK8IP3	28	26.66	40.545	28.56	126.165	147.98	65	54.165	33.625	37.765	32.905	26.61	28.85	25.915	16.245	17.5	10.15	6.45017	Encodes PTM Sites and Other General Protein Features = N; Encodes a Functional Element Predicted by Interpro = N; Contains Pathogenic or Likely Pathogenic Missense Variants = Y	Indeterminate - Probably Dispensable
NM_004990	MARS1	19	7.29	11.69	8.56	20.84	24.01	19.33	17.985	5.915	10.235	9.81	6.93	7.63	6.91	54.375	63.69	5.49	40.9237	Encodes PTM Sites and Other General Protein Features = N; Encodes a Functional Element Predicted by Interpro = Y; Contains Pathogenic or Likely Pathogenic Missense Variants = Y	Indeterminate - Probably Dispensable
NM_004990	MARS1	11	7.29	11.69	8.56	20.84	24.01	19.33	17.985	5.915	10.235	9.81	6.93	7.63	6.91	54.375	63.69	5.49	40.9237	Encodes PTM Sites and Other General Protein Features = N; Encodes a Functional Element Predicted by Interpro = Y; Contains Pathogenic or Likely Pathogenic Missense Variants = N	Indeterminate - Probably Dispensable
NM_004990	MARS1	13	7.29	11.69	8.56	20.84	24.01	19.33	17.985	5.915	10.235	9.81	6.93	7.63	6.91	54.375	63.69	5.49	40.9237	Encodes PTM Sites and Other General Protein Features = N; Encodes a Functional Element Predicted by Interpro = Y; Contains Pathogenic or Likely Pathogenic Missense Variants = Y	Indeterminate - Probably Dispensable
NM_004990	MARS1	17	7.29	11.69	8.56	20.84	24.01	19.33	17.985	5.915	10.235	9.81	6.93	7.63	6.91	54.375	63.69	5.49	40.9237	Encodes PTM Sites and Other General Protein Features = N; Encodes a Functional Element Predicted by Interpro = Y; Contains Pathogenic or Likely Pathogenic Missense Variants = N	Indeterminate - Probably Dispensable
NM_004990	MARS1	16	7.29	11.69	8.56	20.84	24.01	19.33	17.985	5.915	10.235	9.81	6.93	7.63	6.91	54.375	63.69	5.49	40.9237	Encodes PTM Sites and Other General Protein Features = N; Encodes a Functional Element Predicted by Interpro = Y; Contains Pathogenic or Likely Pathogenic Missense Variants = N	Indeterminate - Probably Dispensable
NM_004990	MARS1	12	7.29	11.69	8.56	20.84	24.01	19.33	17.985	5.915	10.235	9.81	6.93	7.63	6.91	54.375	63.69	5.49	40.9237	Encodes PTM Sites and Other General Protein Features = N; Encodes a Functional Element Predicted by Interpro = Y; Contains Pathogenic or Likely Pathogenic Missense Variants = N	Indeterminate - Probably Dispensable
NM_004990	MARS1	9	7.29	11.69	8.56	20.84	24.01	19.33	17.985	5.915	10.235	9.81	6.93	7.63	6.91	54.375	63.69	5.49	40.9237	Encodes PTM Sites and Other General Protein Features = N; Encodes a Functional Element Predicted by Interpro = Y; Contains Pathogenic or Likely Pathogenic Missense Variants = Y	Indeterminate - Probably Dispensable
NM_014975	MAST1	7	10.245	19.66	3.77	81.905	93.72	38.61	29.485	11.785	21.79	4.95	3.09	2.49	6.715	0.12	0.04	0.15	8.93103	Encodes PTM Sites and Other General Protein Features = N; Encodes a Functional Element Predicted by Interpro = Y; Contains Pathogenic or Likely Pathogenic Missense Variants = Y	Indeterminate - Probably Dispensable
NM_001393504	MAST3	10	4.255	7.38	5.31	0.295	0.52	16.52	11.265	4.91	3.445	8.95	4.05	2.39	2.25	3.215	1.08	1.59	0.309641	Encodes PTM Sites and Other General Protein Features = N; Encodes a Functional Element Predicted by Interpro = Y; Contains Pathogenic or Likely Pathogenic Missense Variants = N	Indeterminate - Probably Dispensable
NM_001393504	MAST3	9	4.255	7.38	5.31	0.295	0.52	16.52	11.265	4.91	3.445	8.95	4.05	2.39	2.25	3.215	1.08	1.59	0.309641	Encodes PTM Sites and Other General Protein Features = N; Encodes a Functional Element Predicted by Interpro = Y; Contains Pathogenic or Likely Pathogenic Missense Variants = N	Indeterminate - Probably Dispensable
NM_000429	MAT1A	2	0	0	0.07	0	0	0	0	0.02	0.05	0.26	0.02	0	0	0.03	0	159.26	0.0482088	Encodes PTM Sites and Other General Protein Features = Y; Encodes a Functional Element Predicted by Interpro = Y; Contains Pathogenic or Likely Pathogenic Missense Variants = Y	Indeterminate - Probably Dispensable
NM_001276270	MBD4	6	5.86	5.965	6.23	14.655	13.18	7.31	8.495	6.58	6.88	7.375	5.96	8.81	6.735	21.05	13.56	7.37	15.6837	Encodes PTM Sites and Other General Protein Features = N; Encodes a Functional Element Predicted by Interpro = N; Contains Pathogenic or Likely Pathogenic Missense Variants = Y	Indeterminate - Probably Dispensable
NM_001085377	MCC	8	0	0	0.1	0	0	0	0	0	0	0	0	0	0	0	1.76	0	0.856313	Encodes PTM Sites and Other General Protein Features = N; Encodes a Functional Element Predicted by Interpro = Y; Contains Pathogenic or Likely Pathogenic Missense Variants = N	Indeterminate - Probably Dispensable
NM_020166	MCCC1	14	5.58	6.53	6.52	7.93	7.58	8.21	7.97	4.325	5.47	6.43	5.21	5.81	5.565	21.425	12.55	7.01	12.9203	Encodes PTM Sites and Other General Protein Features = N; Encodes a Functional Element Predicted by Interpro = N; Contains Pathogenic or Likely Pathogenic Missense Variants = Y	Indeterminate - Probably Dispensable
NM_018518	MCM10	12	0.01	0.005	0.01	0.03	0.02	0.01	0.01	0.01	0.05	0.01	0.01	0.02	0.03	6.905	1.91	0.03	0.144717	Encodes PTM Sites and Other General Protein Features = N; Encodes a Functional Element Predicted by Interpro = Y; Contains Pathogenic or Likely Pathogenic Missense Variants = N	Indeterminate - Probably Dispensable
NM_003906	MCM3AP	18	0.3	0.55	0.53	1.245	1.8	1.09	0.92	0.35	0.35	0.79	0.34	0	0	1.59	2.96	0.4	2.24645	Encodes PTM Sites and Other General Protein Features = N; Encodes a Functional Element Predicted by Interpro = Y; Contains Pathogenic or Likely Pathogenic Missense Variants = N	Indeterminate - Probably Dispensable
NM_003906	MCM3AP	19	0.3	0.55	0.53	1.245	1.8	1.09	0.92	0.35	0.35	0.79	0.34	0	0	1.59	2.96	0.4	2.24645	Encodes PTM Sites and Other General Protein Features = N; Encodes a Functional Element Predicted by Interpro = Y; Contains Pathogenic or Likely Pathogenic Missense Variants = N	Indeterminate - Probably Dispensable
NM_003906	MCM3AP	26	0.3	0.55	0.53	1.245	1.8	1.09	0.92	0.35	0.35	0.79	0.34	0	0	1.59	2.96	0.4	2.24645	Encodes PTM Sites and Other General Protein Features = N; Encodes a Functional Element Predicted by Interpro = Y; Contains Pathogenic or Likely Pathogenic Missense Variants = N	Indeterminate - Probably Dispensable
NM_182746	MCM4	6	2.945	4.32	4.27	12.82	10.82	5.67	6.75	2.83	4.22	5.13	3.19	3.68	2.765	62.23	22.32	1.35	10.5089	Encodes PTM Sites and Other General Protein Features = N; Encodes a Functional Element Predicted by Interpro = Y; Contains Pathogenic or Likely Pathogenic Missense Variants = N	Indeterminate - Probably Dispensable
NM_005915	MCM6	3	2.57	3.265	2.55	11.035	8.75	3.84	4.295	2.17	3.16	3.09	2.26	3.46	2.385	40.84	20.42	1.09	4.43273	Encodes PTM Sites and Other General Protein Features = N; Encodes a Functional Element Predicted by Interpro = Y; Contains Pathogenic or Likely Pathogenic Missense Variants = N	Indeterminate - Probably Dispensable
NM_005915	MCM6	2	2.57	3.265	2.55	11.035	8.75	3.84	4.295	2.17	3.16	3.09	2.26	3.46	2.385	40.84	20.42	1.09	4.43273	Encodes PTM Sites and Other General Protein Features = N; Encodes a Functional Element Predicted by Interpro = Y; Contains Pathogenic or Likely Pathogenic Missense Variants = N	Indeterminate - Probably Dispensable
NM_005915	MCM6	13	2.57	3.265	2.55	11.035	8.75	3.84	4.295	2.17	3.16	3.09	2.26	3.46	2.385	40.84	20.42	1.09	4.43273	Encodes PTM Sites and Other General Protein Features = Y; Encodes a Functional Element Predicted by Interpro = Y; Contains Pathogenic or Likely Pathogenic Missense Variants = N	Indeterminate - Probably Dispensable
NM_005916	MCM7	6	19.925	9.765	15.85	27.19	25.19	11.63	12.265	21.605	16.785	11.765	22.04	43.2	30.595	128.86	43.27	6.73	14.3399	Encodes PTM Sites and Other General Protein Features = N; Encodes a Functional Element Predicted by Interpro = Y; Contains Pathogenic or Likely Pathogenic Missense Variants = N	Indeterminate - Probably Dispensable
NM_005916	MCM7	7	19.925	9.765	15.85	27.19	25.19	11.63	12.265	21.605	16.785	11.765	22.04	43.2	30.595	128.86	43.27	6.73	14.3399	Encodes PTM Sites and Other General Protein Features = N; Encodes a Functional Element Predicted by Interpro = Y; Contains Pathogenic or Likely Pathogenic Missense Variants = Y	Indeterminate - Probably Dispensable
NM_005916	MCM7	3	19.925	9.765	15.85	27.19	25.19	11.63	12.265	21.605	16.785	11.765	22.04	43.2	30.595	128.86	43.27	6.73	14.3399	Encodes PTM Sites and Other General Protein Features = N; Encodes a Functional Element Predicted by Interpro = Y; Contains Pathogenic or Likely Pathogenic Missense Variants = N	Indeterminate - Probably Dispensable
NM_032485	MCM8	5	0.19	0.17	0.25	1.8	1.97	0.27	0.27	0.23	0.255	0.245	0.2	0.42	0.255	3.76	1.23	0.21	4.8874	Encodes PTM Sites and Other General Protein Features = N; Encodes a Functional Element Predicted by Interpro = Y; Contains Pathogenic or Likely Pathogenic Missense Variants = Y	Indeterminate - Probably Dispensable
NM_032485	MCM8	16	0.19	0.17	0.25	1.8	1.97	0.27	0.27	0.23	0.255	0.245	0.2	0.42	0.255	3.76	1.23	0.21	4.8874	Encodes PTM Sites and Other General Protein Features = N; Encodes a Functional Element Predicted by Interpro = Y; Contains Pathogenic or Likely Pathogenic Missense Variants = N	Indeterminate - Probably Dispensable
NM_017696	MCM9	11	0.14	0.14	0.29	0.41	0.51	0.21	0.2	0.195	0.27	0.225	0.18	0.31	0.21	1.05	0.96	0.32	1.32274	Encodes PTM Sites and Other General Protein Features = N; Encodes a Functional Element Predicted by Interpro = Y; Contains Pathogenic or Likely Pathogenic Missense Variants = N	Indeterminate - Probably Dispensable
NM_005120	MED12	29	0	0	0	0.15	0.48	0.06	0	0	0	0	0	0	0	0.01	0.06	0	0.662394	Encodes PTM Sites and Other General Protein Features = N; Encodes a Functional Element Predicted by Interpro = N; Contains Pathogenic or Likely Pathogenic Missense Variants = Y	Indeterminate - Probably Dispensable
NM_005120	MED12	25	0	0	0	0.15	0.48	0.06	0	0	0	0	0	0	0	0.01	0.06	0	0.662394	Encodes PTM Sites and Other General Protein Features = N; Encodes a Functional Element Predicted by Interpro = N; Contains Pathogenic or Likely Pathogenic Missense Variants = Y	Indeterminate - Probably Dispensable
NM_005120	MED12	26	0	0	0	0.15	0.48	0.06	0	0	0	0	0	0	0	0.01	0.06	0	0.662394	Encodes PTM Sites and Other General Protein Features = N; Encodes a Functional Element Predicted by Interpro = N; Contains Pathogenic or Likely Pathogenic Missense Variants = Y	Indeterminate - Probably Dispensable
NM_005120	MED12	11	0	0	0	0.15	0.48	0.06	0	0	0	0	0	0	0	0.01	0.06	0	0.662394	Encodes PTM Sites and Other General Protein Features = N; Encodes a Functional Element Predicted by Interpro = Y; Contains Pathogenic or Likely Pathogenic Missense Variants = Y	Indeterminate - Probably Dispensable
NM_005120	MED12	21	0	0	0	0.15	0.48	0.06	0	0	0	0	0	0	0	0.01	0.06	0	0.662394	Encodes PTM Sites and Other General Protein Features = N; Encodes a Functional Element Predicted by Interpro = N; Contains Pathogenic or Likely Pathogenic Missense Variants = Y	Indeterminate - Probably Dispensable
NM_005120	MED12	19	0	0	0	0.15	0.48	0.06	0	0	0	0	0	0	0	0.01	0.06	0	0.662394	Encodes PTM Sites and Other General Protein Features = N; Encodes a Functional Element Predicted by Interpro = N; Contains Pathogenic or Likely Pathogenic Missense Variants = Y	Indeterminate - Probably Dispensable
NM_005120	MED12	8	0	0	0	0.15	0.48	0.06	0	0	0	0	0	0	0	0.01	0.06	0	0.662394	Encodes PTM Sites and Other General Protein Features = N; Encodes a Functional Element Predicted by Interpro = Y; Contains Pathogenic or Likely Pathogenic Missense Variants = N	Indeterminate - Probably Dispensable
NM_005120	MED12	28	0	0	0	0.15	0.48	0.06	0	0	0	0	0	0	0	0.01	0.06	0	0.662394	Encodes PTM Sites and Other General Protein Features = N; Encodes a Functional Element Predicted by Interpro = N; Contains Pathogenic or Likely Pathogenic Missense Variants = Y	Indeterminate - Probably Dispensable
NM_005120	MED12	22	0	0	0	0.15	0.48	0.06	0	0	0	0	0	0	0	0.01	0.06	0	0.662394	Encodes PTM Sites and Other General Protein Features = N; Encodes a Functional Element Predicted by Interpro = N; Contains Pathogenic or Likely Pathogenic Missense Variants = Y	Indeterminate - Probably Dispensable
NM_001393769	MED12L	40	0	0	0	0.12	0.18	0.04	0.03	0	0	0	0	0	0	0.01	0	0	1.74259	Encodes PTM Sites and Other General Protein Features = N; Encodes a Functional Element Predicted by Interpro = Y; Contains Pathogenic or Likely Pathogenic Missense Variants = N	Indeterminate - Probably Dispensable
NM_001393769	MED12L	15	0	0	0	0.12	0.18	0.04	0.03	0	0	0	0	0	0	0.01	0	0	1.74259	Encodes PTM Sites and Other General Protein Features = N; Encodes a Functional Element Predicted by Interpro = Y; Contains Pathogenic or Likely Pathogenic Missense Variants = N	Indeterminate - Probably Dispensable
NM_001393769	MED12L	12	0	0	0	0.12	0.18	0.04	0.03	0	0	0	0	0	0	0.01	0	0	1.74259	Encodes PTM Sites and Other General Protein Features = N; Encodes a Functional Element Predicted by Interpro = Y; Contains Pathogenic or Likely Pathogenic Missense Variants = N	Indeterminate - Probably Dispensable
NM_001393769	MED12L	9	0	0	0	0.12	0.18	0.04	0.03	0	0	0	0	0	0	0.01	0	0	1.74259	Encodes PTM Sites and Other General Protein Features = N; Encodes a Functional Element Predicted by Interpro = Y; Contains Pathogenic or Likely Pathogenic Missense Variants = N	Indeterminate - Probably Dispensable
NM_001393769	MED12L	16	0	0	0	0.12	0.18	0.04	0.03	0	0	0	0	0	0	0.01	0	0	1.74259	Encodes PTM Sites and Other General Protein Features = N; Encodes a Functional Element Predicted by Interpro = Y; Contains Pathogenic or Likely Pathogenic Missense Variants = N	Indeterminate - Probably Dispensable
NM_001393769	MED12L	4	0	0	0	0.12	0.18	0.04	0.03	0	0	0	0	0	0	0.01	0	0	1.74259	Encodes PTM Sites and Other General Protein Features = N; Encodes a Functional Element Predicted by Interpro = Y; Contains Pathogenic or Likely Pathogenic Missense Variants = N	Indeterminate - Probably Dispensable
NM_001393769	MED12L	8	0	0	0	0.12	0.18	0.04	0.03	0	0	0	0	0	0	0.01	0	0	1.74259	Encodes PTM Sites and Other General Protein Features = N; Encodes a Functional Element Predicted by Interpro = Y; Contains Pathogenic or Likely Pathogenic Missense Variants = N	Indeterminate - Probably Dispensable
NM_005121	MED13	25	2.77	2.84	3.06	7.78	7.39	3.14	3.455	2.855	2.925	3.165	2.63	4.52	3	10.055	8.9	3.23	22.6122	Encodes PTM Sites and Other General Protein Features = N; Encodes a Functional Element Predicted by Interpro = Y; Contains Pathogenic or Likely Pathogenic Missense Variants = N	Indeterminate - Probably Dispensable
NM_005121	MED13	26	2.77	2.84	3.06	7.78	7.39	3.14	3.455	2.855	2.925	3.165	2.63	4.52	3	10.055	8.9	3.23	22.6122	Encodes PTM Sites and Other General Protein Features = N; Encodes a Functional Element Predicted by Interpro = Y; Contains Pathogenic or Likely Pathogenic Missense Variants = N	Indeterminate - Probably Dispensable
NM_005121	MED13	22	2.77	2.84	3.06	7.78	7.39	3.14	3.455	2.855	2.925	3.165	2.63	4.52	3	10.055	8.9	3.23	22.6122	Encodes PTM Sites and Other General Protein Features = N; Encodes a Functional Element Predicted by Interpro = Y; Contains Pathogenic or Likely Pathogenic Missense Variants = N	Indeterminate - Probably Dispensable
NM_005121	MED13	6	2.77	2.84	3.06	7.78	7.39	3.14	3.455	2.855	2.925	3.165	2.63	4.52	3	10.055	8.9	3.23	22.6122	Encodes PTM Sites and Other General Protein Features = N; Encodes a Functional Element Predicted by Interpro = N; Contains Pathogenic or Likely Pathogenic Missense Variants = Y	Indeterminate - Probably Dispensable
NM_015335	MED13L	4	1.29	1.815	1.65	11.87	11.61	2.43	2.18	1.295	1.425	1.565	1.23	1.64	1.25	0.885	8.66	0.65	8.52285	Encodes PTM Sites and Other General Protein Features = N; Encodes a Functional Element Predicted by Interpro = Y; Contains Pathogenic or Likely Pathogenic Missense Variants = N	Indeterminate - Probably Dispensable
NM_015335	MED13L	26	1.29	1.815	1.65	11.87	11.61	2.43	2.18	1.295	1.425	1.565	1.23	1.64	1.25	0.885	8.66	0.65	8.52285	Encodes PTM Sites and Other General Protein Features = N; Encodes a Functional Element Predicted by Interpro = Y; Contains Pathogenic or Likely Pathogenic Missense Variants = Y	Indeterminate - Probably Dispensable
NM_015335	MED13L	27	1.29	1.815	1.65	11.87	11.61	2.43	2.18	1.295	1.425	1.565	1.23	1.64	1.25	0.885	8.66	0.65	8.52285	Encodes PTM Sites and Other General Protein Features = N; Encodes a Functional Element Predicted by Interpro = Y; Contains Pathogenic or Likely Pathogenic Missense Variants = N	Indeterminate - Probably Dispensable
NM_015335	MED13L	18	1.29	1.815	1.65	11.87	11.61	2.43	2.18	1.295	1.425	1.565	1.23	1.64	1.25	0.885	8.66	0.65	8.52285	Encodes PTM Sites and Other General Protein Features = N; Encodes a Functional Element Predicted by Interpro = N; Contains Pathogenic or Likely Pathogenic Missense Variants = Y	Indeterminate - Probably Dispensable
NM_015335	MED13L	23	1.29	1.815	1.65	11.87	11.61	2.43	2.18	1.295	1.425	1.565	1.23	1.64	1.25	0.885	8.66	0.65	8.52285	Encodes PTM Sites and Other General Protein Features = N; Encodes a Functional Element Predicted by Interpro = Y; Contains Pathogenic or Likely Pathogenic Missense Variants = N	Indeterminate - Probably Dispensable
NM_015335	MED13L	6	1.29	1.815	1.65	11.87	11.61	2.43	2.18	1.295	1.425	1.565	1.23	1.64	1.25	0.885	8.66	0.65	8.52285	Encodes PTM Sites and Other General Protein Features = N; Encodes a Functional Element Predicted by Interpro = Y; Contains Pathogenic or Likely Pathogenic Missense Variants = N	Indeterminate - Probably Dispensable
NM_005481	MED16	14	0.46	0.82	0.85	2.825	3.01	1.76	1.55	0.465	0.565	0.96	0.52	0.38	0.35	0.92	0.65	1.62	1.89232	Encodes PTM Sites and Other General Protein Features = N; Encodes a Functional Element Predicted by Interpro = Y; Contains Pathogenic or Likely Pathogenic Missense Variants = N	Indeterminate - Probably Dispensable
NM_005481	MED16	15	0.46	0.82	0.85	2.825	3.01	1.76	1.55	0.465	0.565	0.96	0.52	0.38	0.35	0.92	0.65	1.62	1.89232	Encodes PTM Sites and Other General Protein Features = N; Encodes a Functional Element Predicted by Interpro = Y; Contains Pathogenic or Likely Pathogenic Missense Variants = N	Indeterminate - Probably Dispensable
NM_004830	MED23	6	1.06	1.335	1.6	8.51	10.98	2.77	2.005	1.23	1.74	1.615	1.15	1.86	1.3	9.25	9.17	1.09	6.06403	Encodes PTM Sites and Other General Protein Features = N; Encodes a Functional Element Predicted by Interpro = N; Contains Pathogenic or Likely Pathogenic Missense Variants = Y	Indeterminate - Probably Dispensable
NM_004830	MED23	7	1.06	1.335	1.6	8.51	10.98	2.77	2.005	1.23	1.74	1.615	1.15	1.86	1.3	9.25	9.17	1.09	6.06403	Encodes PTM Sites and Other General Protein Features = N; Encodes a Functional Element Predicted by Interpro = N; Contains Pathogenic or Likely Pathogenic Missense Variants = Y	Indeterminate - Probably Dispensable
NM_004830	MED23	12	1.06	1.335	1.6	8.51	10.98	2.77	2.005	1.23	1.74	1.615	1.15	1.86	1.3	9.25	9.17	1.09	6.06403	Encodes PTM Sites and Other General Protein Features = N; Encodes a Functional Element Predicted by Interpro = N; Contains Pathogenic or Likely Pathogenic Missense Variants = Y	Indeterminate - Probably Dispensable
NM_004830	MED23	23	1.06	1.335	1.6	8.51	10.98	2.77	2.005	1.23	1.74	1.615	1.15	1.86	1.3	9.25	9.17	1.09	6.06403	Encodes PTM Sites and Other General Protein Features = N; Encodes a Functional Element Predicted by Interpro = N; Contains Pathogenic or Likely Pathogenic Missense Variants = Y	Indeterminate - Probably Dispensable
NM_004269	MED27	7	7.26	9.405	8.09	13.595	13.11	13.57	13.965	8.685	8.9	9.38	7.27	10.36	7.175	17.29	16.61	3.26	16.6644	Encodes PTM Sites and Other General Protein Features = N; Encodes a Functional Element Predicted by Interpro = N; Contains Pathogenic or Likely Pathogenic Missense Variants = Y	Indeterminate - Probably Dispensable
NM_001163560	MEIOB	9	0	0	0	0	0	0	0	0	0	0	0	0	0	0	0	0	0.444945	Encodes PTM Sites and Other General Protein Features = Y; Encodes a Functional Element Predicted by Interpro = N; Contains Pathogenic or Likely Pathogenic Missense Variants = N	Indeterminate - Probably Dispensable
NM_001163560	MEIOB	10	0	0	0	0	0	0	0	0	0	0	0	0	0	0	0	0	0.444945	Encodes PTM Sites and Other General Protein Features = Y; Encodes a Functional Element Predicted by Interpro = N; Contains Pathogenic or Likely Pathogenic Missense Variants = N	Indeterminate - Probably Dispensable
NM_001163560	MEIOB	4	0	0	0	0	0	0	0	0	0	0	0	0	0	0	0	0	0.444945	Encodes PTM Sites and Other General Protein Features = N; Encodes a Functional Element Predicted by Interpro = N; Contains Pathogenic or Likely Pathogenic Missense Variants = Y	Indeterminate - Probably Dispensable
NM_001370259	MEN1	9	2.295	3.14	2.97	3.455	3.01	4.32	4.545	1.795	2.24	2.83	2.55	1.43	1.97	8.075	11.12	2.24	0.833638	Encodes PTM Sites and Other General Protein Features = N; Encodes a Functional Element Predicted by Interpro = N; Contains Pathogenic or Likely Pathogenic Missense Variants = Y	Indeterminate - Probably Dispensable
NM_003480	MFAP5	7	0.155	0.2	0.25	0.08	0.1	0.12	0.11	0.22	0.22	0.26	0.11	0.19	0.17	0.04	2.46	0.02	0.539808	Encodes PTM Sites and Other General Protein Features = Y; Encodes a Functional Element Predicted by Interpro = N; Contains Pathogenic or Likely Pathogenic Missense Variants = N	Indeterminate - Probably Dispensable
NM_003480	MFAP5	5	0.155	0.2	0.25	0.08	0.1	0.12	0.11	0.22	0.22	0.26	0.11	0.19	0.17	0.04	2.46	0.02	0.539808	Encodes PTM Sites and Other General Protein Features = Y; Encodes a Functional Element Predicted by Interpro = N; Contains Pathogenic or Likely Pathogenic Missense Variants = N	Indeterminate - Probably Dispensable
NM_001400225	MGA	7																	NA	Encodes PTM Sites and Other General Protein Features = Y; Encodes a Functional Element Predicted by Interpro = N; Contains Pathogenic or Likely Pathogenic Missense Variants = N	Indeterminate - Probably Dispensable
NM_005932	MIPEP	15	1.74	2.08	2.25	2.445	2.61	2.53	2.505	2.405	2.245	2.42	1.83	1.93	1.84	9.84	9.34	2.34	8.30571	Encodes PTM Sites and Other General Protein Features = N; Encodes a Functional Element Predicted by Interpro = Y; Contains Pathogenic or Likely Pathogenic Missense Variants = N	Indeterminate - Probably Dispensable
NM_005932	MIPEP	12	1.74	2.08	2.25	2.445	2.61	2.53	2.505	2.405	2.245	2.42	1.83	1.93	1.84	9.84	9.34	2.34	8.30571	Encodes PTM Sites and Other General Protein Features = N; Encodes a Functional Element Predicted by Interpro = Y; Contains Pathogenic or Likely Pathogenic Missense Variants = N	Indeterminate - Probably Dispensable
NM_005932	MIPEP	16	1.74	2.08	2.25	2.445	2.61	2.53	2.505	2.405	2.245	2.42	1.83	1.93	1.84	9.84	9.34	2.34	8.30571	Encodes PTM Sites and Other General Protein Features = N; Encodes a Functional Element Predicted by Interpro = Y; Contains Pathogenic or Likely Pathogenic Missense Variants = N	Indeterminate - Probably Dispensable
NM_005932	MIPEP	2	1.74	2.08	2.25	2.445	2.61	2.53	2.505	2.405	2.245	2.42	1.83	1.93	1.84	9.84	9.34	2.34	8.30571	Encodes PTM Sites and Other General Protein Features = N; Encodes a Functional Element Predicted by Interpro = N; Contains Pathogenic or Likely Pathogenic Missense Variants = Y	Indeterminate - Probably Dispensable
NM_005932	MIPEP	6	1.74	2.08	2.25	2.445	2.61	2.53	2.505	2.405	2.245	2.42	1.83	1.93	1.84	9.84	9.34	2.34	8.30571	Encodes PTM Sites and Other General Protein Features = N; Encodes a Functional Element Predicted by Interpro = Y; Contains Pathogenic or Likely Pathogenic Missense Variants = N	Indeterminate - Probably Dispensable
NM_170784	MKKS	5	0.35	0.56	0.43	1.985	1.44	0.54	0.77	0.34	0.45	0.52	0.36	0.32	0.32	0.2	0.23	0.08	0.627314	Encodes PTM Sites and Other General Protein Features = N; Encodes a Functional Element Predicted by Interpro = N; Contains Pathogenic or Likely Pathogenic Missense Variants = Y	Indeterminate - Probably Dispensable
NM_001040108	MLH3	10	0.51	0.51	0.63	0.87	1.01	0.65	0.52	0.59	0.525	0.7	0.57	0.85	0.585	2.05	1.13	0.76	0.843747	Encodes PTM Sites and Other General Protein Features = N; Encodes a Functional Element Predicted by Interpro = Y; Contains Pathogenic or Likely Pathogenic Missense Variants = N	Indeterminate - Probably Dispensable
NM_001040108	MLH3	7	0.51	0.51	0.63	0.87	1.01	0.65	0.52	0.59	0.525	0.7	0.57	0.85	0.585	2.05	1.13	0.76	0.843747	Encodes PTM Sites and Other General Protein Features = N; Encodes a Functional Element Predicted by Interpro = Y; Contains Pathogenic or Likely Pathogenic Missense Variants = N	Indeterminate - Probably Dispensable
NM_172250	MMAA	3	0.605	0.76	0.67	1.915	1.43	0.63	0.95	0.54	0.84	0.74	0.58	0.71	0.67	1.03	1.04	1.87	2.21635	Encodes PTM Sites and Other General Protein Features = Y; Encodes a Functional Element Predicted by Interpro = N; Contains Pathogenic or Likely Pathogenic Missense Variants = N	Indeterminate - Probably Dispensable
NM_004771	MMP20	4	0	0	0	0	0	0	0	0	0	0	0	0	0	0.03	0	0	0.0488198	Encodes PTM Sites and Other General Protein Features = Y; Encodes a Functional Element Predicted by Interpro = Y; Contains Pathogenic or Likely Pathogenic Missense Variants = Y	Indeterminate - Probably Dispensable
NM_004994	MMP9	4	0.14	0.12	0.21	0.155	0.19	0.2	0.16	0.14	0.16	0.195	0.2	0.18	0.215	2.49	0.35	0.7	0.903106	Encodes PTM Sites and Other General Protein Features = Y; Encodes a Functional Element Predicted by Interpro = Y; Contains Pathogenic or Likely Pathogenic Missense Variants = N	Indeterminate - Probably Dispensable
NM_018365	MNS1	9	1	1.04	1.34	8.1	6.4	1.17	1.44	1.385	1.49	1.09	0.88	2.02	1.275	1.11	3.54	0.23	6.38427	Encodes PTM Sites and Other General Protein Features = N; Encodes a Functional Element Predicted by Interpro = Y; Contains Pathogenic or Likely Pathogenic Missense Variants = N	Indeterminate - Probably Dispensable
NM_017947	MOCOS	2	0.1	0.1	0.07	0.05	0.05	0.07	0.06	0.06	0.11	0.09	0.06	0.07	0.06	0.21	5.6	5.4	1.0151	Encodes PTM Sites and Other General Protein Features = N; Encodes a Functional Element Predicted by Interpro = Y; Contains Pathogenic or Likely Pathogenic Missense Variants = Y	Indeterminate - Probably Dispensable
NM_017947	MOCOS	7	0.1	0.1	0.07	0.05	0.05	0.07	0.06	0.06	0.11	0.09	0.06	0.07	0.06	0.21	5.6	5.4	1.0151	Encodes PTM Sites and Other General Protein Features = N; Encodes a Functional Element Predicted by Interpro = Y; Contains Pathogenic or Likely Pathogenic Missense Variants = N	Indeterminate - Probably Dispensable
NM_001303256	MORC2	2	1.65	2.045	1.86	6.16	6.15	2.94	2.825	1.74	2.21	2.075	1.59	2.59	1.925	5.285	7.59	1.54	6.74692	Encodes PTM Sites and Other General Protein Features = Y; Encodes a Functional Element Predicted by Interpro = N; Contains Pathogenic or Likely Pathogenic Missense Variants = Y	Indeterminate - Probably Dispensable
NM_001303256	MORC2	9	1.65	2.045	1.86	6.16	6.15	2.94	2.825	1.74	2.21	2.075	1.59	2.59	1.925	5.285	7.59	1.54	6.74692	Encodes PTM Sites and Other General Protein Features = N; Encodes a Functional Element Predicted by Interpro = N; Contains Pathogenic or Likely Pathogenic Missense Variants = Y	Indeterminate - Probably Dispensable
NM_000250	MPO	10	0.46	0.715	0.5	0.57	0.68	1.03	0.955	0.46	0.65	0.485	0.55	0.29	0.52	0.03	0	0.25	0.0524526	Encodes PTM Sites and Other General Protein Features = N; Encodes a Functional Element Predicted by Interpro = N; Contains Pathogenic or Likely Pathogenic Missense Variants = Y	Indeterminate - Probably Dispensable
NM_000250	MPO	6	0.46	0.715	0.5	0.57	0.68	1.03	0.955	0.46	0.65	0.485	0.55	0.29	0.52	0.03	0	0.25	0.0524526	Encodes PTM Sites and Other General Protein Features = Y; Encodes a Functional Element Predicted by Interpro = N; Contains Pathogenic or Likely Pathogenic Missense Variants = N	Indeterminate - Probably Dispensable
NM_005591	MRE11	10	1.55	1.53	1.83	5.42	4.58	1.57	1.855	1.8	1.96	2.06	1.52	2.71	1.845	5.9	3.57	1.09	5.22213	Encodes PTM Sites and Other General Protein Features = N; Encodes a Functional Element Predicted by Interpro = Y; Contains Pathogenic or Likely Pathogenic Missense Variants = N	Indeterminate - Probably Dispensable
NM_005591	MRE11	13	1.55	1.53	1.83	5.42	4.58	1.57	1.855	1.8	1.96	2.06	1.52	2.71	1.845	5.9	3.57	1.09	5.22213	Encodes PTM Sites and Other General Protein Features = Y; Encodes a Functional Element Predicted by Interpro = Y; Contains Pathogenic or Likely Pathogenic Missense Variants = Y	Indeterminate - Probably Dispensable
NM_000251	MSH2	4	2.715	4.01	3.96	13.075	10.84	5.44	6.025	2.795	4.345	4.285	2.79	5.2	3.245	20.805	12.71	0.85	7.65071	Encodes PTM Sites and Other General Protein Features = N; Encodes a Functional Element Predicted by Interpro = Y; Contains Pathogenic or Likely Pathogenic Missense Variants = N	Indeterminate - Probably Dispensable
NM_000251	MSH2	5	2.715	4.01	3.96	13.075	10.84	5.44	6.025	2.795	4.345	4.285	2.79	5.2	3.245	20.805	12.71	0.85	7.65071	Encodes PTM Sites and Other General Protein Features = N; Encodes a Functional Element Predicted by Interpro = Y; Contains Pathogenic or Likely Pathogenic Missense Variants = Y	Indeterminate - Probably Dispensable
NM_002439	MSH3	18	1.36	1.525	1.8	2.16	2.1	1.8	1.98	1.495	1.715	1.96	1.44	2.88	1.72	5.585	5.69	1.37	0.89956	Encodes PTM Sites and Other General Protein Features = N; Encodes a Functional Element Predicted by Interpro = Y; Contains Pathogenic or Likely Pathogenic Missense Variants = N	Indeterminate - Probably Dispensable
NM_002439	MSH3	17	1.36	1.525	1.8	2.16	2.1	1.8	1.98	1.495	1.715	1.96	1.44	2.88	1.72	5.585	5.69	1.37	0.89956	Encodes PTM Sites and Other General Protein Features = N; Encodes a Functional Element Predicted by Interpro = Y; Contains Pathogenic or Likely Pathogenic Missense Variants = N	Indeterminate - Probably Dispensable
NM_002440	MSH4	9	0.06	0.07	0.1	0.97	1.02	0.17	0.14	0.09	0.06	0.09	0.07	0.13	0.07	0.06	0.04	0.03	0.89114	Encodes PTM Sites and Other General Protein Features = N; Encodes a Functional Element Predicted by Interpro = Y; Contains Pathogenic or Likely Pathogenic Missense Variants = N	Indeterminate - Probably Dispensable
NM_002440	MSH4	4	0.06	0.07	0.1	0.97	1.02	0.17	0.14	0.09	0.06	0.09	0.07	0.13	0.07	0.06	0.04	0.03	0.89114	Encodes PTM Sites and Other General Protein Features = N; Encodes a Functional Element Predicted by Interpro = Y; Contains Pathogenic or Likely Pathogenic Missense Variants = N	Indeterminate - Probably Dispensable
NM_002440	MSH4	17	0.06	0.07	0.1	0.97	1.02	0.17	0.14	0.09	0.06	0.09	0.07	0.13	0.07	0.06	0.04	0.03	0.89114	Encodes PTM Sites and Other General Protein Features = N; Encodes a Functional Element Predicted by Interpro = Y; Contains Pathogenic or Likely Pathogenic Missense Variants = Y	Indeterminate - Probably Dispensable
NM_002440	MSH4	6	0.06	0.07	0.1	0.97	1.02	0.17	0.14	0.09	0.06	0.09	0.07	0.13	0.07	0.06	0.04	0.03	0.89114	Encodes PTM Sites and Other General Protein Features = N; Encodes a Functional Element Predicted by Interpro = Y; Contains Pathogenic or Likely Pathogenic Missense Variants = N	Indeterminate - Probably Dispensable
NM_002440	MSH4	15	0.06	0.07	0.1	0.97	1.02	0.17	0.14	0.09	0.06	0.09	0.07	0.13	0.07	0.06	0.04	0.03	0.89114	Encodes PTM Sites and Other General Protein Features = Y; Encodes a Functional Element Predicted by Interpro = Y; Contains Pathogenic or Likely Pathogenic Missense Variants = N	Indeterminate - Probably Dispensable
NM_172166	MSH5	8	0	0	0	0	0	0	0	0	0	0	0	0	0	0	0	0	0	Encodes PTM Sites and Other General Protein Features = N; Encodes a Functional Element Predicted by Interpro = Y; Contains Pathogenic or Likely Pathogenic Missense Variants = N	Indeterminate - Probably Dispensable
NM_172166	MSH5	12	0	0	0	0	0	0	0	0	0	0	0	0	0	0	0	0	0	Encodes PTM Sites and Other General Protein Features = N; Encodes a Functional Element Predicted by Interpro = Y; Contains Pathogenic or Likely Pathogenic Missense Variants = Y	Indeterminate - Probably Dispensable
NM_172166	MSH5	21	0	0	0	0	0	0	0	0	0	0	0	0	0	0	0	0	0	Encodes PTM Sites and Other General Protein Features = N; Encodes a Functional Element Predicted by Interpro = Y; Contains Pathogenic or Likely Pathogenic Missense Variants = N	Indeterminate - Probably Dispensable
NM_172166	MSH5	16	0	0	0	0	0	0	0	0	0	0	0	0	0	0	0	0	0	Encodes PTM Sites and Other General Protein Features = N; Encodes a Functional Element Predicted by Interpro = Y; Contains Pathogenic or Likely Pathogenic Missense Variants = N	Indeterminate - Probably Dispensable
NM_172166	MSH5	13	0	0	0	0	0	0	0	0	0	0	0	0	0	0	0	0	0	Encodes PTM Sites and Other General Protein Features = N; Encodes a Functional Element Predicted by Interpro = Y; Contains Pathogenic or Likely Pathogenic Missense Variants = N	Indeterminate - Probably Dispensable
NM_172166	MSH5	23	0	0	0	0	0	0	0	0	0	0	0	0	0	0	0	0	0	Encodes PTM Sites and Other General Protein Features = N; Encodes a Functional Element Predicted by Interpro = Y; Contains Pathogenic or Likely Pathogenic Missense Variants = N	Indeterminate - Probably Dispensable
NM_172166	MSH5	22	0	0	0	0	0	0	0	0	0	0	0	0	0	0	0	0	0	Encodes PTM Sites and Other General Protein Features = N; Encodes a Functional Element Predicted by Interpro = Y; Contains Pathogenic or Likely Pathogenic Missense Variants = N	Indeterminate - Probably Dispensable
NM_172166	MSH5	20	0	0	0	0	0	0	0	0	0	0	0	0	0	0	0	0	0	Encodes PTM Sites and Other General Protein Features = N; Encodes a Functional Element Predicted by Interpro = Y; Contains Pathogenic or Likely Pathogenic Missense Variants = N	Indeterminate - Probably Dispensable
NM_000179	MSH6	7	0.9	0.925	1.03	6.565	6.35	1.54	1.42	1	1.05	0.89	0.76	2.41	1.31	15.35	12.82	0.47	3.04664	Encodes PTM Sites and Other General Protein Features = N; Encodes a Functional Element Predicted by Interpro = Y; Contains Pathogenic or Likely Pathogenic Missense Variants = Y	Indeterminate - Probably Dispensable
NM_002444	MSN	11	21.46	20.59	27.11	11.805	16.57	21.63	19.49	21.54	28.645	24.875	22.63	60.57	33.56	246.54	198.93	22.87	26.8577	Encodes PTM Sites and Other General Protein Features = N; Encodes a Functional Element Predicted by Interpro = Y; Contains Pathogenic or Likely Pathogenic Missense Variants = N	Indeterminate - Probably Dispensable
NM_020998	MST1	12	1.675	1.645	1.97	3.86	5.02	2.56	1.845	1.59	1.885	2.26	1.68	2.34	1.55	3.65	2.8	76.78	3.6932	Encodes PTM Sites and Other General Protein Features = Y; Encodes a Functional Element Predicted by Interpro = N; Contains Pathogenic or Likely Pathogenic Missense Variants = N	Indeterminate - Probably Dispensable
NM_018116	MSTO1	10	3.515	4.905	3.92	8.385	9.09	7.15	6.83	4.35	5.69	4.74	3.46	4.14	4.295	12.755	13.99	2.71	2.6138	Encodes PTM Sites and Other General Protein Features = N; Encodes a Functional Element Predicted by Interpro = Y; Contains Pathogenic or Likely Pathogenic Missense Variants = Y	Indeterminate - Probably Dispensable
NM_018116	MSTO1	8	3.515	4.905	3.92	8.385	9.09	7.15	6.83	4.35	5.69	4.74	3.46	4.14	4.295	12.755	13.99	2.71	2.6138	Encodes PTM Sites and Other General Protein Features = N; Encodes a Functional Element Predicted by Interpro = Y; Contains Pathogenic or Likely Pathogenic Missense Variants = Y	Indeterminate - Probably Dispensable
NM_018116	MSTO1	9	3.515	4.905	3.92	8.385	9.09	7.15	6.83	4.35	5.69	4.74	3.46	4.14	4.295	12.755	13.99	2.71	2.6138	Encodes PTM Sites and Other General Protein Features = N; Encodes a Functional Element Predicted by Interpro = Y; Contains Pathogenic or Likely Pathogenic Missense Variants = N	Indeterminate - Probably Dispensable
NM_005957	MTHFR	4	2.3	3.08	2.79	6.525	6.73	4.25	3.57	2.595	3.24	3.07	2.27	2.38	2.175	4.19	1.84	2.74	4.9703	Encodes PTM Sites and Other General Protein Features = Y; Encodes a Functional Element Predicted by Interpro = N; Contains Pathogenic or Likely Pathogenic Missense Variants = Y	Indeterminate - Probably Dispensable
NM_005957	MTHFR	11	2.3	3.08	2.79	6.525	6.73	4.25	3.57	2.595	3.24	3.07	2.27	2.38	2.175	4.19	1.84	2.74	4.9703	Encodes PTM Sites and Other General Protein Features = Y; Encodes a Functional Element Predicted by Interpro = N; Contains Pathogenic or Likely Pathogenic Missense Variants = Y	Indeterminate - Probably Dispensable
NM_005957	MTHFR	7	2.3	3.08	2.79	6.525	6.73	4.25	3.57	2.595	3.24	3.07	2.27	2.38	2.175	4.19	1.84	2.74	4.9703	Encodes PTM Sites and Other General Protein Features = N; Encodes a Functional Element Predicted by Interpro = N; Contains Pathogenic or Likely Pathogenic Missense Variants = Y	Indeterminate - Probably Dispensable
NM_000252	MTM1	6	2.375	2.335	3.06	1.625	1.98	2.46	2.235	1.625	2.355	2.89	1.89	3.2	2.285	2.42	3.21	1.44	3.0789	Encodes PTM Sites and Other General Protein Features = N; Encodes a Functional Element Predicted by Interpro = Y; Contains Pathogenic or Likely Pathogenic Missense Variants = N	Indeterminate - Probably Dispensable
NM_001077525	MTMR14	6	2.065	2.28	2.31	6.785	6.63	3.41	3.37	1.94	2.5	2.105	2.12	2.93	2.36	9.52	5.39	2.86	6.59131	Encodes PTM Sites and Other General Protein Features = Y; Encodes a Functional Element Predicted by Interpro = N; Contains Pathogenic or Likely Pathogenic Missense Variants = N	Indeterminate - Probably Dispensable
NM_016156	MTMR2	6	0.695	0.93	0.65	0.715	0.55	1.22	2.11	0.705	0.76	0.64	0.38	3.11	0.985	4.515	4.17	0	4.83974	Encodes PTM Sites and Other General Protein Features = N; Encodes a Functional Element Predicted by Interpro = Y; Contains Pathogenic or Likely Pathogenic Missense Variants = N	Indeterminate - Probably Dispensable
NM_004958	MTOR	56	1.44	2.06	2.26	6.5	7.32	3.48	3.075	1.305	1.89	2.005	1.74	1.78	1.56	8.135	8.09	0.97	10.6613	Encodes PTM Sites and Other General Protein Features = N; Encodes a Functional Element Predicted by Interpro = Y; Contains Pathogenic or Likely Pathogenic Missense Variants = N	Indeterminate - Probably Dispensable
NM_002454	MTRR	13	2.355	2.575	2.88	6.935	7.98	4.11	4.215	3.065	3.51	2.89	2.55	7.26	3.595	5.685	10.46	1.67	17.1811	Encodes PTM Sites and Other General Protein Features = N; Encodes a Functional Element Predicted by Interpro = Y; Contains Pathogenic or Likely Pathogenic Missense Variants = N	Indeterminate - Probably Dispensable
NM_002454	MTRR	14	2.355	2.575	2.88	6.935	7.98	4.11	4.215	3.065	3.51	2.89	2.55	7.26	3.595	5.685	10.46	1.67	17.1811	Encodes PTM Sites and Other General Protein Features = Y; Encodes a Functional Element Predicted by Interpro = Y; Contains Pathogenic or Likely Pathogenic Missense Variants = N	Indeterminate - Probably Dispensable
NM_001386140	MTTP	17	0.17	0.195	0.16	0.05	0.09	0.17	0.19	0.17	0.27	0.18	0.09	0.29	0.27	0.575	0	20.35	7.39242	Encodes PTM Sites and Other General Protein Features = N; Encodes a Functional Element Predicted by Interpro = Y; Contains Pathogenic or Likely Pathogenic Missense Variants = N	Indeterminate - Probably Dispensable
NM_001386140	MTTP	15	0.17	0.195	0.16	0.05	0.09	0.17	0.19	0.17	0.27	0.18	0.09	0.29	0.27	0.575	0	20.35	7.39242	Encodes PTM Sites and Other General Protein Features = N; Encodes a Functional Element Predicted by Interpro = Y; Contains Pathogenic or Likely Pathogenic Missense Variants = N	Indeterminate - Probably Dispensable
NM_006554	MTX2	7	15.22	20.98	14.58	16.425	12.85	17.52	30.78	17.31	24.275	16.135	12.72	25.31	16.94	35.765	29.88	8.82	34.1772	Encodes PTM Sites and Other General Protein Features = N; Encodes a Functional Element Predicted by Interpro = Y; Contains Pathogenic or Likely Pathogenic Missense Variants = N	Indeterminate - Probably Dispensable
NM_002458	MUC5B	46	0.01	0.02	0.01	0.03	0.04	0.04	0.03	0.01	0.01	0.02	0.01	0.01	0.01	0.01	0.01	0.11	0.0209658	Encodes PTM Sites and Other General Protein Features = Y; Encodes a Functional Element Predicted by Interpro = N; Contains Pathogenic or Likely Pathogenic Missense Variants = N	Indeterminate - Probably Dispensable
NM_002458	MUC5B	27	0.01	0.02	0.01	0.03	0.04	0.04	0.03	0.01	0.01	0.02	0.01	0.01	0.01	0.01	0.01	0.11	0.0209658	Encodes PTM Sites and Other General Protein Features = N; Encodes a Functional Element Predicted by Interpro = Y; Contains Pathogenic or Likely Pathogenic Missense Variants = N	Indeterminate - Probably Dispensable
NM_002458	MUC5B	30	0.01	0.02	0.01	0.03	0.04	0.04	0.03	0.01	0.01	0.02	0.01	0.01	0.01	0.01	0.01	0.11	0.0209658	Encodes PTM Sites and Other General Protein Features = Y; Encodes a Functional Element Predicted by Interpro = N; Contains Pathogenic or Likely Pathogenic Missense Variants = N	Indeterminate - Probably Dispensable
NM_001048174	MUTYH	6	0.12	0	0.11	0	0	0	0	0	0	0.075	0.01	0	0.16	4.44	2.05	0.46	0.198293	Encodes PTM Sites and Other General Protein Features = Y; Encodes a Functional Element Predicted by Interpro = Y; Contains Pathogenic or Likely Pathogenic Missense Variants = N	Indeterminate - Probably Dispensable
NM_001048174	MUTYH	7	0.12	0	0.11	0	0	0	0	0	0	0.075	0.01	0	0.16	4.44	2.05	0.46	0.198293	Encodes PTM Sites and Other General Protein Features = N; Encodes a Functional Element Predicted by Interpro = Y; Contains Pathogenic or Likely Pathogenic Missense Variants = Y	Indeterminate - Probably Dispensable
NM_001048174	MUTYH	8	0.12	0	0.11	0	0	0	0	0	0	0.075	0.01	0	0.16	4.44	2.05	0.46	0.198293	Encodes PTM Sites and Other General Protein Features = N; Encodes a Functional Element Predicted by Interpro = Y; Contains Pathogenic or Likely Pathogenic Missense Variants = Y	Indeterminate - Probably Dispensable
NM_002461	MVD	6	19.47	26.49	16.26	42.79	42.35	29.04	28.76	21.375	27.82	19.34	16.03	29.94	16.69	47.51	16.48	18.03	3.51263	Encodes PTM Sites and Other General Protein Features = Y; Encodes a Functional Element Predicted by Interpro = Y; Contains Pathogenic or Likely Pathogenic Missense Variants = N	Indeterminate - Probably Dispensable
NM_000431	MVK	9	0.185	0.215	0.17	0.315	0.34	0.23	0.23	0.22	0.34	0.16	0.16	1.09	0.365	2.865	0.65	1.11	0.389753	Encodes PTM Sites and Other General Protein Features = N; Encodes a Functional Element Predicted by Interpro = N; Contains Pathogenic or Likely Pathogenic Missense Variants = Y	Indeterminate - Probably Dispensable
NM_002463	MX2	11	0.24	0.21	0.29	0.06	0.08	0.25	0.21	0.26	0.45	0.2	0.34	0.65	0.42	37.4	2.48	0.12	0.0125697	Encodes PTM Sites and Other General Protein Features = N; Encodes a Functional Element Predicted by Interpro = Y; Contains Pathogenic or Likely Pathogenic Missense Variants = N	Indeterminate - Probably Dispensable
NM_002465	MYBPC1	10	0.205	0.58	0.15	0	0.02	1.58	1.225	0.14	0.22	0.2	0.11	0.13	0.305	0	0	0	0.00257766	Encodes PTM Sites and Other General Protein Features = N; Encodes a Functional Element Predicted by Interpro = Y; Contains Pathogenic or Likely Pathogenic Missense Variants = N	Indeterminate - Probably Dispensable
NM_001382347	MYO5A	35	0.08	0	0.04	0	0	0	0	0.115	0	0	0.06	0.59	0.105	2.66	0.87	0	0.291145	Encodes PTM Sites and Other General Protein Features = N; Encodes a Functional Element Predicted by Interpro = Y; Contains Pathogenic or Likely Pathogenic Missense Variants = N	Indeterminate - Probably Dispensable
NM_000260	MYO7A	3	0.08	0.13	0.06	0.1	0.15	0.24	0.17	0.085	0.41	0.05	0.03	0.04	0.105	0	0	1.09	19.1849	Encodes PTM Sites and Other General Protein Features = N; Encodes a Functional Element Predicted by Interpro = N; Contains Pathogenic or Likely Pathogenic Missense Variants = Y	Indeterminate - Probably Dispensable
NM_003905	NAE1	12	6.55	8.4	8.27	28.36	28.44	12.21	13.75	6.64	10.875	8.945	7.02	9.72	7.74	30.07	33.33	3.98	25.4974	Encodes PTM Sites and Other General Protein Features = N; Encodes a Functional Element Predicted by Interpro = Y; Contains Pathogenic or Likely Pathogenic Missense Variants = Y	Indeterminate - Probably Dispensable
NM_003905	NAE1	9	6.55	8.4	8.27	28.36	28.44	12.21	13.75	6.64	10.875	8.945	7.02	9.72	7.74	30.07	33.33	3.98	25.4974	Encodes PTM Sites and Other General Protein Features = Y; Encodes a Functional Element Predicted by Interpro = Y; Contains Pathogenic or Likely Pathogenic Missense Variants = N	Indeterminate - Probably Dispensable
NM_003905	NAE1	5	6.55	8.4	8.27	28.36	28.44	12.21	13.75	6.64	10.875	8.945	7.02	9.72	7.74	30.07	33.33	3.98	25.4974	Encodes PTM Sites and Other General Protein Features = N; Encodes a Functional Element Predicted by Interpro = Y; Contains Pathogenic or Likely Pathogenic Missense Variants = N	Indeterminate - Probably Dispensable
NM_003905	NAE1	16	6.55	8.4	8.27	28.36	28.44	12.21	13.75	6.64	10.875	8.945	7.02	9.72	7.74	30.07	33.33	3.98	25.4974	Encodes PTM Sites and Other General Protein Features = N; Encodes a Functional Element Predicted by Interpro = Y; Contains Pathogenic or Likely Pathogenic Missense Variants = N	Indeterminate - Probably Dispensable
NM_003905	NAE1	17	6.55	8.4	8.27	28.36	28.44	12.21	13.75	6.64	10.875	8.945	7.02	9.72	7.74	30.07	33.33	3.98	25.4974	Encodes PTM Sites and Other General Protein Features = N; Encodes a Functional Element Predicted by Interpro = Y; Contains Pathogenic or Likely Pathogenic Missense Variants = Y	Indeterminate - Probably Dispensable
NM_000263	NAGLU	3	4	3.6	4.27	3.79	4.43	4.21	3.85	4.025	5.105	3.805	4.35	8.14	6.025	12.125	19.99	18.3	2.65867	Encodes PTM Sites and Other General Protein Features = N; Encodes a Functional Element Predicted by Interpro = Y; Contains Pathogenic or Likely Pathogenic Missense Variants = Y	Indeterminate - Probably Dispensable
NM_145201	NAPRT	9	3.875	4.62	5.04	4.695	3.82	4.54	5.645	3.3	4.245	5.58	4.75	2.91	3.17	8.35	5.39	33.65	0.228003	Encodes PTM Sites and Other General Protein Features = Y; Encodes a Functional Element Predicted by Interpro = N; Contains Pathogenic or Likely Pathogenic Missense Variants = N	Indeterminate - Probably Dispensable
NM_145201	NAPRT	12	3.875	4.62	5.04	4.695	3.82	4.54	5.645	3.3	4.245	5.58	4.75	2.91	3.17	8.35	5.39	33.65	0.228003	Encodes PTM Sites and Other General Protein Features = N; Encodes a Functional Element Predicted by Interpro = Y; Contains Pathogenic or Likely Pathogenic Missense Variants = N	Indeterminate - Probably Dispensable
NM_145201	NAPRT	7	3.875	4.62	5.04	4.695	3.82	4.54	5.645	3.3	4.245	5.58	4.75	2.91	3.17	8.35	5.39	33.65	0.228003	Encodes PTM Sites and Other General Protein Features = Y; Encodes a Functional Element Predicted by Interpro = N; Contains Pathogenic or Likely Pathogenic Missense Variants = N	Indeterminate - Probably Dispensable
NM_004539	NARS1	7	29.595	41.43	38.61	74.305	55.67	43.51	65.845	31.035	41.625	38.895	32.21	43.23	34.5	56.38	97.24	17.75	88.1619	Encodes PTM Sites and Other General Protein Features = N; Encodes a Functional Element Predicted by Interpro = Y; Contains Pathogenic or Likely Pathogenic Missense Variants = N	Indeterminate - Probably Dispensable
NM_004539	NARS1	11	29.595	41.43	38.61	74.305	55.67	43.51	65.845	31.035	41.625	38.895	32.21	43.23	34.5	56.38	97.24	17.75	88.1619	Encodes PTM Sites and Other General Protein Features = N; Encodes a Functional Element Predicted by Interpro = Y; Contains Pathogenic or Likely Pathogenic Missense Variants = N	Indeterminate - Probably Dispensable
NM_004539	NARS1	12	29.595	41.43	38.61	74.305	55.67	43.51	65.845	31.035	41.625	38.895	32.21	43.23	34.5	56.38	97.24	17.75	88.1619	Encodes PTM Sites and Other General Protein Features = N; Encodes a Functional Element Predicted by Interpro = Y; Contains Pathogenic or Likely Pathogenic Missense Variants = N	Indeterminate - Probably Dispensable
NM_024678	NARS2	13	2.185	2.845	2.29	6.79	5.1	2.84	3.81	1.995	3.25	2.67	1.86	3.14	2.665	12.495	8.27	4.01	0.760515	Encodes PTM Sites and Other General Protein Features = N; Encodes a Functional Element Predicted by Interpro = Y; Contains Pathogenic or Likely Pathogenic Missense Variants = N	Indeterminate - Probably Dispensable
NM_024678	NARS2	5	2.185	2.845	2.29	6.79	5.1	2.84	3.81	1.995	3.25	2.67	1.86	3.14	2.665	12.495	8.27	4.01	0.760515	Encodes PTM Sites and Other General Protein Features = N; Encodes a Functional Element Predicted by Interpro = Y; Contains Pathogenic or Likely Pathogenic Missense Variants = Y	Indeterminate - Probably Dispensable
NM_024678	NARS2	8	2.185	2.845	2.29	6.79	5.1	2.84	3.81	1.995	3.25	2.67	1.86	3.14	2.665	12.495	8.27	4.01	0.760515	Encodes PTM Sites and Other General Protein Features = N; Encodes a Functional Element Predicted by Interpro = Y; Contains Pathogenic or Likely Pathogenic Missense Variants = N	Indeterminate - Probably Dispensable
NM_024678	NARS2	4	2.185	2.845	2.29	6.79	5.1	2.84	3.81	1.995	3.25	2.67	1.86	3.14	2.665	12.495	8.27	4.01	0.760515	Encodes PTM Sites and Other General Protein Features = N; Encodes a Functional Element Predicted by Interpro = Y; Contains Pathogenic or Likely Pathogenic Missense Variants = N	Indeterminate - Probably Dispensable
NM_001024383	NAV3	32	0.245	0.485	0.18	0.325	0.35	0.56	0.46	0.215	0.16	0.22	0.11	0.32	0.14	0	2.96	0.01	2.03733	Encodes PTM Sites and Other General Protein Features = N; Encodes a Functional Element Predicted by Interpro = Y; Contains Pathogenic or Likely Pathogenic Missense Variants = N	Indeterminate - Probably Dispensable
NM_001024383	NAV3	36	0.245	0.485	0.18	0.325	0.35	0.56	0.46	0.215	0.16	0.22	0.11	0.32	0.14	0	2.96	0.01	2.03733	Encodes PTM Sites and Other General Protein Features = N; Encodes a Functional Element Predicted by Interpro = Y; Contains Pathogenic or Likely Pathogenic Missense Variants = N	Indeterminate - Probably Dispensable
NM_001024383	NAV3	39	0.245	0.485	0.18	0.325	0.35	0.56	0.46	0.215	0.16	0.22	0.11	0.32	0.14	0	2.96	0.01	2.03733	Encodes PTM Sites and Other General Protein Features = N; Encodes a Functional Element Predicted by Interpro = Y; Contains Pathogenic or Likely Pathogenic Missense Variants = N	Indeterminate - Probably Dispensable
NM_001385012	NBEA	15	0	0	0	0	0	0	0	0	0	0	0	0	0	0	0	0	0.281368	Encodes PTM Sites and Other General Protein Features = N; Encodes a Functional Element Predicted by Interpro = Y; Contains Pathogenic or Likely Pathogenic Missense Variants = N	Indeterminate - Probably Dispensable
NM_001385012	NBEA	53	0	0	0	0	0	0	0	0	0	0	0	0	0	0	0	0	0.281368	Encodes PTM Sites and Other General Protein Features = N; Encodes a Functional Element Predicted by Interpro = Y; Contains Pathogenic or Likely Pathogenic Missense Variants = N	Indeterminate - Probably Dispensable
NM_001385012	NBEA	17	0	0	0	0	0	0	0	0	0	0	0	0	0	0	0	0	0.281368	Encodes PTM Sites and Other General Protein Features = N; Encodes a Functional Element Predicted by Interpro = Y; Contains Pathogenic or Likely Pathogenic Missense Variants = N	Indeterminate - Probably Dispensable
NM_001385012	NBEA	4	0	0	0	0	0	0	0	0	0	0	0	0	0	0	0	0	0.281368	Encodes PTM Sites and Other General Protein Features = N; Encodes a Functional Element Predicted by Interpro = Y; Contains Pathogenic or Likely Pathogenic Missense Variants = N	Indeterminate - Probably Dispensable
NM_001385012	NBEA	12	0	0	0	0	0	0	0	0	0	0	0	0	0	0	0	0	0.281368	Encodes PTM Sites and Other General Protein Features = N; Encodes a Functional Element Predicted by Interpro = Y; Contains Pathogenic or Likely Pathogenic Missense Variants = Y	Indeterminate - Probably Dispensable
NM_001385012	NBEA	9	0	0	0	0	0	0	0	0	0	0	0	0	0	0	0	0	0.281368	Encodes PTM Sites and Other General Protein Features = N; Encodes a Functional Element Predicted by Interpro = Y; Contains Pathogenic or Likely Pathogenic Missense Variants = N	Indeterminate - Probably Dispensable
NM_015175	NBEAL2	11	0.26	0.345	0.3	1.575	2.59	0.7	0.39	0.23	0.44	0.36	0.19	0.38	0.265	4.425	0.35	0.57	0.249008	Encodes PTM Sites and Other General Protein Features = N; Encodes a Functional Element Predicted by Interpro = Y; Contains Pathogenic or Likely Pathogenic Missense Variants = Y	Indeterminate - Probably Dispensable
NM_015175	NBEAL2	18	0.26	0.345	0.3	1.575	2.59	0.7	0.39	0.23	0.44	0.36	0.19	0.38	0.265	4.425	0.35	0.57	0.249008	Encodes PTM Sites and Other General Protein Features = N; Encodes a Functional Element Predicted by Interpro = Y; Contains Pathogenic or Likely Pathogenic Missense Variants = N	Indeterminate - Probably Dispensable
NM_015175	NBEAL2	12	0.26	0.345	0.3	1.575	2.59	0.7	0.39	0.23	0.44	0.36	0.19	0.38	0.265	4.425	0.35	0.57	0.249008	Encodes PTM Sites and Other General Protein Features = N; Encodes a Functional Element Predicted by Interpro = Y; Contains Pathogenic or Likely Pathogenic Missense Variants = N	Indeterminate - Probably Dispensable
NM_015175	NBEAL2	15	0.26	0.345	0.3	1.575	2.59	0.7	0.39	0.23	0.44	0.36	0.19	0.38	0.265	4.425	0.35	0.57	0.249008	Encodes PTM Sites and Other General Protein Features = N; Encodes a Functional Element Predicted by Interpro = N; Contains Pathogenic or Likely Pathogenic Missense Variants = Y	Indeterminate - Probably Dispensable
NM_015175	NBEAL2	24	0.26	0.345	0.3	1.575	2.59	0.7	0.39	0.23	0.44	0.36	0.19	0.38	0.265	4.425	0.35	0.57	0.249008	Encodes PTM Sites and Other General Protein Features = N; Encodes a Functional Element Predicted by Interpro = Y; Contains Pathogenic or Likely Pathogenic Missense Variants = N	Indeterminate - Probably Dispensable
NM_002485	NBN	14	4.02	4.625	5.38	8.23	6.92	4.77	5.875	4.57	5.85	6.24	4.34	6.33	4.505	30.645	16.4	3.5	2.43763	Encodes PTM Sites and Other General Protein Features = N; Encodes a Functional Element Predicted by Interpro = Y; Contains Pathogenic or Likely Pathogenic Missense Variants = N	Indeterminate - Probably Dispensable
NM_015261	NCAPD3	25	0	0	0	0	0	0	0	0	0	0	0	0.02	0.005	1.315	1.89	0	0.171098	Encodes PTM Sites and Other General Protein Features = N; Encodes a Functional Element Predicted by Interpro = Y; Contains Pathogenic or Likely Pathogenic Missense Variants = N	Indeterminate - Probably Dispensable
NM_017760	NCAPG2	21	1	0.98	1.11	2.01	1.86	1.11	1.07	1.125	0.995	1.09	1.06	1.58	1	17.66	10.49	0.49	1.83904	Encodes PTM Sites and Other General Protein Features = N; Encodes a Functional Element Predicted by Interpro = N; Contains Pathogenic or Likely Pathogenic Missense Variants = Y	Indeterminate - Probably Dispensable
NM_017760	NCAPG2	16	1	0.98	1.11	2.01	1.86	1.11	1.07	1.125	0.995	1.09	1.06	1.58	1	17.66	10.49	0.49	1.83904	Encodes PTM Sites and Other General Protein Features = N; Encodes a Functional Element Predicted by Interpro = N; Contains Pathogenic or Likely Pathogenic Missense Variants = Y	Indeterminate - Probably Dispensable
NM_000433	NCF2	5	0.425	0.255	0.44	0	0	0.31	0.21	0.335	0.47	0.225	0.28	1.79	0.795	25.53	0	0.83	0.100796	Encodes PTM Sites and Other General Protein Features = N; Encodes a Functional Element Predicted by Interpro = N; Contains Pathogenic or Likely Pathogenic Missense Variants = Y	Indeterminate - Probably Dispensable
NM_004544	NDUFA10	4	1.62	3.215	2.75	30.87	31.04	4.78	5.065	1.825	3.11	4.825	2.25	0.68	1.3	0	0.78	0	10.9312	Encodes PTM Sites and Other General Protein Features = N; Encodes a Functional Element Predicted by Interpro = Y; Contains Pathogenic or Likely Pathogenic Missense Variants = N	Indeterminate - Probably Dispensable
NM_016013	NDUFAF1	4	1.21	2.32	1.59	4.66	3.41	2.89	4.55	1.16	2.16	2.325	1.24	1.83	1.005	3.66	2.72	1.34	1.69966	Encodes PTM Sites and Other General Protein Features = N; Encodes a Functional Element Predicted by Interpro = Y; Contains Pathogenic or Likely Pathogenic Missense Variants = N	Indeterminate - Probably Dispensable
NM_024120	NDUFAF5	4	0.945	1.585	1.23	3.835	3.45	1.86	2.265	1.1	1.385	1.5	1	0.71	0.96	0.41	0.51	0.37	2.86046	Encodes PTM Sites and Other General Protein Features = N; Encodes a Functional Element Predicted by Interpro = Y; Contains Pathogenic or Likely Pathogenic Missense Variants = N	Indeterminate - Probably Dispensable
NM_152416	NDUFAF6	8	3.2	4.465	4.02	3.615	3.42	4.21	5.265	2.905	3.87	4.48	3.36	2.3	3	1.57	1.6	1.18	4.67657	Encodes PTM Sites and Other General Protein Features = N; Encodes a Functional Element Predicted by Interpro = N; Contains Pathogenic or Likely Pathogenic Missense Variants = Y	Indeterminate - Probably Dispensable
NM_005006	NDUFS1	12	4.05	6.245	5.25	9.755	8.1	6.13	8.79	4.125	4.7	6.16	4.55	4.09	3.835	2.61	3.38	3.35	5.95867	Encodes PTM Sites and Other General Protein Features = N; Encodes a Functional Element Predicted by Interpro = Y; Contains Pathogenic or Likely Pathogenic Missense Variants = Y	Indeterminate - Probably Dispensable
NM_005006	NDUFS1	17	4.05	6.245	5.25	9.755	8.1	6.13	8.79	4.125	4.7	6.16	4.55	4.09	3.835	2.61	3.38	3.35	5.95867	Encodes PTM Sites and Other General Protein Features = N; Encodes a Functional Element Predicted by Interpro = Y; Contains Pathogenic or Likely Pathogenic Missense Variants = N	Indeterminate - Probably Dispensable
NM_001377299	NDUFS2	6	28.125	39.31	35.6	82.58	81.45	62.14	69.535	27.5	38.23	45.94	31.3	40.13	29.605	91.21	83.37	46.52	47.5356	Encodes PTM Sites and Other General Protein Features = N; Encodes a Functional Element Predicted by Interpro = Y; Contains Pathogenic or Likely Pathogenic Missense Variants = Y	Indeterminate - Probably Dispensable
NM_001377299	NDUFS2	7	28.125	39.31	35.6	82.58	81.45	62.14	69.535	27.5	38.23	45.94	31.3	40.13	29.605	91.21	83.37	46.52	47.5356	Encodes PTM Sites and Other General Protein Features = N; Encodes a Functional Element Predicted by Interpro = Y; Contains Pathogenic or Likely Pathogenic Missense Variants = N	Indeterminate - Probably Dispensable
NM_001377299	NDUFS2	12	28.125	39.31	35.6	82.58	81.45	62.14	69.535	27.5	38.23	45.94	31.3	40.13	29.605	91.21	83.37	46.52	47.5356	Encodes PTM Sites and Other General Protein Features = N; Encodes a Functional Element Predicted by Interpro = Y; Contains Pathogenic or Likely Pathogenic Missense Variants = Y	Indeterminate - Probably Dispensable
NM_001377299	NDUFS2	11	28.125	39.31	35.6	82.58	81.45	62.14	69.535	27.5	38.23	45.94	31.3	40.13	29.605	91.21	83.37	46.52	47.5356	Encodes PTM Sites and Other General Protein Features = N; Encodes a Functional Element Predicted by Interpro = Y; Contains Pathogenic or Likely Pathogenic Missense Variants = N	Indeterminate - Probably Dispensable
NM_001377299	NDUFS2	9	28.125	39.31	35.6	82.58	81.45	62.14	69.535	27.5	38.23	45.94	31.3	40.13	29.605	91.21	83.37	46.52	47.5356	Encodes PTM Sites and Other General Protein Features = Y; Encodes a Functional Element Predicted by Interpro = Y; Contains Pathogenic or Likely Pathogenic Missense Variants = Y	Indeterminate - Probably Dispensable
NM_004551	NDUFS3	2	75.425	90.525	110.73	104.93	88.88	90.36	115.28	65.715	86.45	101.07	105.45	54.11	78.03	81.19	65.5	39.93	30.7084	Encodes PTM Sites and Other General Protein Features = Y; Encodes a Functional Element Predicted by Interpro = N; Contains Pathogenic or Likely Pathogenic Missense Variants = N	Indeterminate - Probably Dispensable
NM_002496	NDUFS8	3	86.11	96.845	112.3	94.11	91.34	95.69	109.385	80.5	101.64	122.2	108.49	68.33	83.675	83.525	96.8	57.89	19.338	Encodes PTM Sites and Other General Protein Features = Y; Encodes a Functional Element Predicted by Interpro = N; Contains Pathogenic or Likely Pathogenic Missense Variants = N	Indeterminate - Probably Dispensable
NM_021074	NDUFV2	2	70.77	91.615	74.83	118.485	99.55	88.46	113.505	68.445	95.07	85.07	68.28	81.57	76.85	206.43	128.78	167.05	157.685	Encodes PTM Sites and Other General Protein Features = Y; Encodes a Functional Element Predicted by Interpro = N; Contains Pathogenic or Likely Pathogenic Missense Variants = N	Indeterminate - Probably Dispensable
NM_004713	NEMF	18	2.55	2.91	2.83	6.815	6.24	3.42	3.82	2.685	3.475	3.07	2.64	4.38	3.2	4.36	4.85	2.04	6.97769	Encodes PTM Sites and Other General Protein Features = N; Encodes a Functional Element Predicted by Interpro = Y; Contains Pathogenic or Likely Pathogenic Missense Variants = N	Indeterminate - Probably Dispensable
NM_015412	NEPRO	5	2.805	2.895	3.25	7.055	6.46	3.53	3.75	2.99	3.5	3.65	2.75	5.71	3.445	6.2	6.21	1.73	13.1448	Encodes PTM Sites and Other General Protein Features = N; Encodes a Functional Element Predicted by Interpro = Y; Contains Pathogenic or Likely Pathogenic Missense Variants = N	Indeterminate - Probably Dispensable
NM_015412	NEPRO	4	2.805	2.895	3.25	7.055	6.46	3.53	3.75	2.99	3.5	3.65	2.75	5.71	3.445	6.2	6.21	1.73	13.1448	Encodes PTM Sites and Other General Protein Features = N; Encodes a Functional Element Predicted by Interpro = Y; Contains Pathogenic or Likely Pathogenic Missense Variants = Y	Indeterminate - Probably Dispensable
NM_001042492	NF1	11	0.245	0.01	0.28	0	0	0.2	0	0.18	0.185	0.105	0.2	0.91	0.375	2.765	7.73	0.14	3.5835	Encodes PTM Sites and Other General Protein Features = N; Encodes a Functional Element Predicted by Interpro = N; Contains Pathogenic or Likely Pathogenic Missense Variants = Y	Indeterminate - Probably Dispensable
NM_001042492	NF1	3	0.245	0.01	0.28	0	0	0.2	0	0.18	0.185	0.105	0.2	0.91	0.375	2.765	7.73	0.14	3.5835	Encodes PTM Sites and Other General Protein Features = N; Encodes a Functional Element Predicted by Interpro = N; Contains Pathogenic or Likely Pathogenic Missense Variants = Y	Indeterminate - Probably Dispensable
NM_001042492	NF1	24	0.245	0.01	0.28	0	0	0.2	0	0.18	0.185	0.105	0.2	0.91	0.375	2.765	7.73	0.14	3.5835	Encodes PTM Sites and Other General Protein Features = N; Encodes a Functional Element Predicted by Interpro = N; Contains Pathogenic or Likely Pathogenic Missense Variants = Y	Indeterminate - Probably Dispensable
NM_001042492	NF1	14	0.245	0.01	0.28	0	0	0.2	0	0.18	0.185	0.105	0.2	0.91	0.375	2.765	7.73	0.14	3.5835	Encodes PTM Sites and Other General Protein Features = N; Encodes a Functional Element Predicted by Interpro = N; Contains Pathogenic or Likely Pathogenic Missense Variants = Y	Indeterminate - Probably Dispensable
NM_001042492	NF1	25	0.245	0.01	0.28	0	0	0.2	0	0.18	0.185	0.105	0.2	0.91	0.375	2.765	7.73	0.14	3.5835	Encodes PTM Sites and Other General Protein Features = N; Encodes a Functional Element Predicted by Interpro = N; Contains Pathogenic or Likely Pathogenic Missense Variants = Y	Indeterminate - Probably Dispensable
NM_001042492	NF1	10	0.245	0.01	0.28	0	0	0.2	0	0.18	0.185	0.105	0.2	0.91	0.375	2.765	7.73	0.14	3.5835	Encodes PTM Sites and Other General Protein Features = N; Encodes a Functional Element Predicted by Interpro = N; Contains Pathogenic or Likely Pathogenic Missense Variants = Y	Indeterminate - Probably Dispensable
NM_001042492	NF1	12	0.245	0.01	0.28	0	0	0.2	0	0.18	0.185	0.105	0.2	0.91	0.375	2.765	7.73	0.14	3.5835	Encodes PTM Sites and Other General Protein Features = N; Encodes a Functional Element Predicted by Interpro = N; Contains Pathogenic or Likely Pathogenic Missense Variants = Y	Indeterminate - Probably Dispensable
NM_001042492	NF1	41	0.245	0.01	0.28	0	0	0.2	0	0.18	0.185	0.105	0.2	0.91	0.375	2.765	7.73	0.14	3.5835	Encodes PTM Sites and Other General Protein Features = N; Encodes a Functional Element Predicted by Interpro = N; Contains Pathogenic or Likely Pathogenic Missense Variants = Y	Indeterminate - Probably Dispensable
NM_001042492	NF1	17	0.245	0.01	0.28	0	0	0.2	0	0.18	0.185	0.105	0.2	0.91	0.375	2.765	7.73	0.14	3.5835	Encodes PTM Sites and Other General Protein Features = N; Encodes a Functional Element Predicted by Interpro = N; Contains Pathogenic or Likely Pathogenic Missense Variants = Y	Indeterminate - Probably Dispensable
NM_000268	NF2	11	1.445	1.59	1.57	1.395	1.9	1.97	1.605	0.915	2.105	1.32	1.11	2.21	2.315	5.065	3.47	0	6.11795	Encodes PTM Sites and Other General Protein Features = N; Encodes a Functional Element Predicted by Interpro = Y; Contains Pathogenic or Likely Pathogenic Missense Variants = N	Indeterminate - Probably Dispensable
NM_138713	NFAT5	11	0	0	0	0	0.19	0	0	0	0	0	0	0	0	1.49	1.31	0.04	2.91625	Encodes PTM Sites and Other General Protein Features = Y; Encodes a Functional Element Predicted by Interpro = N; Contains Pathogenic or Likely Pathogenic Missense Variants = N	Indeterminate - Probably Dispensable
NM_001365902	NFIX	3	3.59	4.14	3.65	10.275	11.19	5.19	4.86	4.05	2.65	2.545	3.12	5.54	3.73	0	2.18	0.41	0.343253	Encodes PTM Sites and Other General Protein Features = Y; Encodes a Functional Element Predicted by Interpro = Y; Contains Pathogenic or Likely Pathogenic Missense Variants = N	Indeterminate - Probably Dispensable
NM_021100	NFS1	4	0.63	0.69	0.69	1.12	0.97	0.8	0.805	0.58	0.695	0.815	0.69	0.54	0.75	0.63	0.41	0.23	0.554256	Encodes PTM Sites and Other General Protein Features = Y; Encodes a Functional Element Predicted by Interpro = Y; Contains Pathogenic or Likely Pathogenic Missense Variants = N	Indeterminate - Probably Dispensable
NM_021100	NFS1	12	0.63	0.69	0.69	1.12	0.97	0.8	0.805	0.58	0.695	0.815	0.69	0.54	0.75	0.63	0.41	0.23	0.554256	Encodes PTM Sites and Other General Protein Features = N; Encodes a Functional Element Predicted by Interpro = Y; Contains Pathogenic or Likely Pathogenic Missense Variants = N	Indeterminate - Probably Dispensable
NM_021100	NFS1	3	0.63	0.69	0.69	1.12	0.97	0.8	0.805	0.58	0.695	0.815	0.69	0.54	0.75	0.63	0.41	0.23	0.554256	Encodes PTM Sites and Other General Protein Features = N; Encodes a Functional Element Predicted by Interpro = Y; Contains Pathogenic or Likely Pathogenic Missense Variants = N	Indeterminate - Probably Dispensable
NM_018297	NGLY1	8	3.24	4.045	3.15	9.42	7.39	4.64	5.375	3.03	4.36	2.975	2.69	4	3.73	19.725	7.28	3.16	2.27716	Encodes PTM Sites and Other General Protein Features = N; Encodes a Functional Element Predicted by Interpro = N; Contains Pathogenic or Likely Pathogenic Missense Variants = Y	Indeterminate - Probably Dispensable
NM_133433	NIPBL	19	1.315	1.27	1.54	5.18	6.03	2.13	1.635	1.305	1.435	1.47	1.34	2.15	1.465	9.63	7.35	0.82	9.62677	Encodes PTM Sites and Other General Protein Features = N; Encodes a Functional Element Predicted by Interpro = N; Contains Pathogenic or Likely Pathogenic Missense Variants = Y	Indeterminate - Probably Dispensable
NM_133433	NIPBL	31	1.315	1.27	1.54	5.18	6.03	2.13	1.635	1.305	1.435	1.47	1.34	2.15	1.465	9.63	7.35	0.82	9.62677	Encodes PTM Sites and Other General Protein Features = N; Encodes a Functional Element Predicted by Interpro = N; Contains Pathogenic or Likely Pathogenic Missense Variants = Y	Indeterminate - Probably Dispensable
NM_133433	NIPBL	35	1.315	1.27	1.54	5.18	6.03	2.13	1.635	1.305	1.435	1.47	1.34	2.15	1.465	9.63	7.35	0.82	9.62677	Encodes PTM Sites and Other General Protein Features = N; Encodes a Functional Element Predicted by Interpro = N; Contains Pathogenic or Likely Pathogenic Missense Variants = Y	Indeterminate - Probably Dispensable
NM_133433	NIPBL	24	1.315	1.27	1.54	5.18	6.03	2.13	1.635	1.305	1.435	1.47	1.34	2.15	1.465	9.63	7.35	0.82	9.62677	Encodes PTM Sites and Other General Protein Features = N; Encodes a Functional Element Predicted by Interpro = N; Contains Pathogenic or Likely Pathogenic Missense Variants = Y	Indeterminate - Probably Dispensable
NM_133433	NIPBL	42	1.315	1.27	1.54	5.18	6.03	2.13	1.635	1.305	1.435	1.47	1.34	2.15	1.465	9.63	7.35	0.82	9.62677	Encodes PTM Sites and Other General Protein Features = N; Encodes a Functional Element Predicted by Interpro = Y; Contains Pathogenic or Likely Pathogenic Missense Variants = Y	Indeterminate - Probably Dispensable
NM_005600	NIT1	2	7.53	9.605	8.18	7.54	7.84	12.26	12.69	6.97	10.935	9.165	7.52	8.05	8	15.81	13.16	16.2	11.1054	Encodes PTM Sites and Other General Protein Features = Y; Encodes a Functional Element Predicted by Interpro = N; Contains Pathogenic or Likely Pathogenic Missense Variants = N	Indeterminate - Probably Dispensable
NM_144687	NLRP12	5	0	0	0	0	0	0	0	0	0	0	0	0	0	0	0	0.01	0.00113896	Encodes PTM Sites and Other General Protein Features = N; Encodes a Functional Element Predicted by Interpro = Y; Contains Pathogenic or Likely Pathogenic Missense Variants = N	Indeterminate - Probably Dispensable
NM_015039	NMNAT2	6	9.755	21.45	12.24	98.245	77.13	30.59	40.55	8.325	16.345	24.78	9.35	1.75	4.615	0.05	4.06	0.02	8.7124	Encodes PTM Sites and Other General Protein Features = Y; Encodes a Functional Element Predicted by Interpro = N; Contains Pathogenic or Likely Pathogenic Missense Variants = N	Indeterminate - Probably Dispensable
NM_006392	NOP56	2	15.03	18.105	17.03	56.765	53.51	28.42	29.96	15.845	24.765	21.53	14.41	20.73	15.545	83.71	62.5	9.56	26.0024	Encodes PTM Sites and Other General Protein Features = N; Encodes a Functional Element Predicted by Interpro = Y; Contains Pathogenic or Likely Pathogenic Missense Variants = N	Indeterminate - Probably Dispensable
NM_006392	NOP56	4	15.03	18.105	17.03	56.765	53.51	28.42	29.96	15.845	24.765	21.53	14.41	20.73	15.545	83.71	62.5	9.56	26.0024	Encodes PTM Sites and Other General Protein Features = Y; Encodes a Functional Element Predicted by Interpro = Y; Contains Pathogenic or Likely Pathogenic Missense Variants = N	Indeterminate - Probably Dispensable
NM_000625	NOS2	11	0.29	0.41	0.19	0.53	0.63	0.86	0.875	0.215	0.19	0.33	0.16	0.18	0.16	0	0	0	0.119898	Encodes PTM Sites and Other General Protein Features = N; Encodes a Functional Element Predicted by Interpro = Y; Contains Pathogenic or Likely Pathogenic Missense Variants = N	Indeterminate - Probably Dispensable
NM_000625	NOS2	12	0.29	0.41	0.19	0.53	0.63	0.86	0.875	0.215	0.19	0.33	0.16	0.18	0.16	0	0	0	0.119898	Encodes PTM Sites and Other General Protein Features = Y; Encodes a Functional Element Predicted by Interpro = N; Contains Pathogenic or Likely Pathogenic Missense Variants = N	Indeterminate - Probably Dispensable
NM_000625	NOS2	26	0.29	0.41	0.19	0.53	0.63	0.86	0.875	0.215	0.19	0.33	0.16	0.18	0.16	0	0	0	0.119898	Encodes PTM Sites and Other General Protein Features = Y; Encodes a Functional Element Predicted by Interpro = N; Contains Pathogenic or Likely Pathogenic Missense Variants = N	Indeterminate - Probably Dispensable
NM_000603	NOS3	26	1.21	1.27	1.56	0.865	1.75	2.91	1.525	1.395	1.815	1.405	1.6	2.49	2.2	0.07	0.15	1.11	0.76527	Encodes PTM Sites and Other General Protein Features = Y; Encodes a Functional Element Predicted by Interpro = Y; Contains Pathogenic or Likely Pathogenic Missense Variants = N	Indeterminate - Probably Dispensable
NM_006178	NSF	11	32.07	61.825	42.79	97.74	75.74	73.92	124.46	35.895	55.485	77.67	30.88	12.55	22.67	14.175	27.63	4.83	50.7545	Encodes PTM Sites and Other General Protein Features = N; Encodes a Functional Element Predicted by Interpro = Y; Contains Pathogenic or Likely Pathogenic Missense Variants = N	Indeterminate - Probably Dispensable
NM_006178	NSF	13	32.07	61.825	42.79	97.74	75.74	73.92	124.46	35.895	55.485	77.67	30.88	12.55	22.67	14.175	27.63	4.83	50.7545	Encodes PTM Sites and Other General Protein Features = N; Encodes a Functional Element Predicted by Interpro = Y; Contains Pathogenic or Likely Pathogenic Missense Variants = Y	Indeterminate - Probably Dispensable
NM_006178	NSF	6	32.07	61.825	42.79	97.74	75.74	73.92	124.46	35.895	55.485	77.67	30.88	12.55	22.67	14.175	27.63	4.83	50.7545	Encodes PTM Sites and Other General Protein Features = N; Encodes a Functional Element Predicted by Interpro = Y; Contains Pathogenic or Likely Pathogenic Missense Variants = N	Indeterminate - Probably Dispensable
NM_006178	NSF	18	32.07	61.825	42.79	97.74	75.74	73.92	124.46	35.895	55.485	77.67	30.88	12.55	22.67	14.175	27.63	4.83	50.7545	Encodes PTM Sites and Other General Protein Features = N; Encodes a Functional Element Predicted by Interpro = Y; Contains Pathogenic or Likely Pathogenic Missense Variants = N	Indeterminate - Probably Dispensable
NM_032141	NSRP1	4	5.405	4.83	5.21	8.775	6.78	4.76	6.03	4.99	6.1	5.39	5.37	8.87	6.315	12.915	18.52	2.4	11.1642	Encodes PTM Sites and Other General Protein Features = N; Encodes a Functional Element Predicted by Interpro = Y; Contains Pathogenic or Likely Pathogenic Missense Variants = N	Indeterminate - Probably Dispensable
NM_017755	NSUN2	5	4.845	5.385	5.41	13.065	12	6.89	7.12	5.35	6.46	5.49	4.79	7.27	5.375	42.465	29.12	9.75	13.5187	Encodes PTM Sites and Other General Protein Features = N; Encodes a Functional Element Predicted by Interpro = Y; Contains Pathogenic or Likely Pathogenic Missense Variants = N	Indeterminate - Probably Dispensable
NM_017755	NSUN2	8	4.845	5.385	5.41	13.065	12	6.89	7.12	5.35	6.46	5.49	4.79	7.27	5.375	42.465	29.12	9.75	13.5187	Encodes PTM Sites and Other General Protein Features = N; Encodes a Functional Element Predicted by Interpro = Y; Contains Pathogenic or Likely Pathogenic Missense Variants = N	Indeterminate - Probably Dispensable
NM_017755	NSUN2	14	4.845	5.385	5.41	13.065	12	6.89	7.12	5.35	6.46	5.49	4.79	7.27	5.375	42.465	29.12	9.75	13.5187	Encodes PTM Sites and Other General Protein Features = Y; Encodes a Functional Element Predicted by Interpro = N; Contains Pathogenic or Likely Pathogenic Missense Variants = N	Indeterminate - Probably Dispensable
NM_017755	NSUN2	3	4.845	5.385	5.41	13.065	12	6.89	7.12	5.35	6.46	5.49	4.79	7.27	5.375	42.465	29.12	9.75	13.5187	Encodes PTM Sites and Other General Protein Features = N; Encodes a Functional Element Predicted by Interpro = Y; Contains Pathogenic or Likely Pathogenic Missense Variants = N	Indeterminate - Probably Dispensable
NM_182543	NSUN6	7	5.72	5.675	5.84	13.555	12.42	6.15	6.67	5.965	7.395	6.145	4.91	9.26	6.5	9.135	4.52	14.66	15.9007	Encodes PTM Sites and Other General Protein Features = Y; Encodes a Functional Element Predicted by Interpro = Y; Contains Pathogenic or Likely Pathogenic Missense Variants = N	Indeterminate - Probably Dispensable
NM_182543	NSUN6	10	5.72	5.675	5.84	13.555	12.42	6.15	6.67	5.965	7.395	6.145	4.91	9.26	6.5	9.135	4.52	14.66	15.9007	Encodes PTM Sites and Other General Protein Features = Y; Encodes a Functional Element Predicted by Interpro = Y; Contains Pathogenic or Likely Pathogenic Missense Variants = N	Indeterminate - Probably Dispensable
NM_001351169	NT5C2	10	1.785	1.64	2.16	4.865	4.63	2.31	2.185	1.58	2.045	1.795	1.64	3	2.065	6.95	9.25	1.58	19.9214	Encodes PTM Sites and Other General Protein Features = Y; Encodes a Functional Element Predicted by Interpro = N; Contains Pathogenic or Likely Pathogenic Missense Variants = N	Indeterminate - Probably Dispensable
NM_001351169	NT5C2	11	1.785	1.64	2.16	4.865	4.63	2.31	2.185	1.58	2.045	1.795	1.64	3	2.065	6.95	9.25	1.58	19.9214	Encodes PTM Sites and Other General Protein Features = Y; Encodes a Functional Element Predicted by Interpro = N; Contains Pathogenic or Likely Pathogenic Missense Variants = N	Indeterminate - Probably Dispensable
NM_001351169	NT5C2	13	1.785	1.64	2.16	4.865	4.63	2.31	2.185	1.58	2.045	1.795	1.64	3	2.065	6.95	9.25	1.58	19.9214	Encodes PTM Sites and Other General Protein Features = Y; Encodes a Functional Element Predicted by Interpro = N; Contains Pathogenic or Likely Pathogenic Missense Variants = N	Indeterminate - Probably Dispensable
NM_002526	NT5E	7	5.575	5.225	8.19	0.58	0.69	4.1	4.235	3.295	3.34	6.455	6.57	2.51	3.9	2.13	106.48	6.37	108.116	Encodes PTM Sites and Other General Protein Features = Y; Encodes a Functional Element Predicted by Interpro = Y; Contains Pathogenic or Likely Pathogenic Missense Variants = N	Indeterminate - Probably Dispensable
NM_020401	NUP107	26	0.28	0.28	0.39	1.22	1.1	0.33	0.37	0.29	0.3	0.39	0.35	0.37	0.31	0.41	0.38	0.13	0.926725	Encodes PTM Sites and Other General Protein Features = N; Encodes a Functional Element Predicted by Interpro = N; Contains Pathogenic or Likely Pathogenic Missense Variants = Y	Indeterminate - Probably Dispensable
NM_018230	NUP133	23	5.06	5.805	6.33	16.84	16.32	7.93	7.78	5.16	6.3	7.06	5.57	7.23	5.295	14.395	14.73	2.33	25.911	Encodes PTM Sites and Other General Protein Features = N; Encodes a Functional Element Predicted by Interpro = N; Contains Pathogenic or Likely Pathogenic Missense Variants = Y	Indeterminate - Probably Dispensable
NM_018230	NUP133	16	5.06	5.805	6.33	16.84	16.32	7.93	7.78	5.16	6.3	7.06	5.57	7.23	5.295	14.395	14.73	2.33	25.911	Encodes PTM Sites and Other General Protein Features = N; Encodes a Functional Element Predicted by Interpro = Y; Contains Pathogenic or Likely Pathogenic Missense Variants = N	Indeterminate - Probably Dispensable
NM_018230	NUP133	20	5.06	5.805	6.33	16.84	16.32	7.93	7.78	5.16	6.3	7.06	5.57	7.23	5.295	14.395	14.73	2.33	25.911	Encodes PTM Sites and Other General Protein Features = N; Encodes a Functional Element Predicted by Interpro = Y; Contains Pathogenic or Likely Pathogenic Missense Variants = N	Indeterminate - Probably Dispensable
NM_018230	NUP133	6	5.06	5.805	6.33	16.84	16.32	7.93	7.78	5.16	6.3	7.06	5.57	7.23	5.295	14.395	14.73	2.33	25.911	Encodes PTM Sites and Other General Protein Features = N; Encodes a Functional Element Predicted by Interpro = N; Contains Pathogenic or Likely Pathogenic Missense Variants = Y	Indeterminate - Probably Dispensable
NM_018230	NUP133	15	5.06	5.805	6.33	16.84	16.32	7.93	7.78	5.16	6.3	7.06	5.57	7.23	5.295	14.395	14.73	2.33	25.911	Encodes PTM Sites and Other General Protein Features = N; Encodes a Functional Element Predicted by Interpro = Y; Contains Pathogenic or Likely Pathogenic Missense Variants = N	Indeterminate - Probably Dispensable
NM_015231	NUP160	7	2.305	2.19	2.56	10.205	10.32	2.77	2.42	2.31	2.92	2.465	2.05	3.43	2.5	20.31	15.66	3.22	17.5983	Encodes PTM Sites and Other General Protein Features = N; Encodes a Functional Element Predicted by Interpro = Y; Contains Pathogenic or Likely Pathogenic Missense Variants = N	Indeterminate - Probably Dispensable
NM_015231	NUP160	8	2.305	2.19	2.56	10.205	10.32	2.77	2.42	2.31	2.92	2.465	2.05	3.43	2.5	20.31	15.66	3.22	17.5983	Encodes PTM Sites and Other General Protein Features = N; Encodes a Functional Element Predicted by Interpro = Y; Contains Pathogenic or Likely Pathogenic Missense Variants = N	Indeterminate - Probably Dispensable
NM_015231	NUP160	11	2.305	2.19	2.56	10.205	10.32	2.77	2.42	2.31	2.92	2.465	2.05	3.43	2.5	20.31	15.66	3.22	17.5983	Encodes PTM Sites and Other General Protein Features = N; Encodes a Functional Element Predicted by Interpro = Y; Contains Pathogenic or Likely Pathogenic Missense Variants = N	Indeterminate - Probably Dispensable
NM_015231	NUP160	12	2.305	2.19	2.56	10.205	10.32	2.77	2.42	2.31	2.92	2.465	2.05	3.43	2.5	20.31	15.66	3.22	17.5983	Encodes PTM Sites and Other General Protein Features = N; Encodes a Functional Element Predicted by Interpro = Y; Contains Pathogenic or Likely Pathogenic Missense Variants = N	Indeterminate - Probably Dispensable
NM_015231	NUP160	22	2.305	2.19	2.56	10.205	10.32	2.77	2.42	2.31	2.92	2.465	2.05	3.43	2.5	20.31	15.66	3.22	17.5983	Encodes PTM Sites and Other General Protein Features = N; Encodes a Functional Element Predicted by Interpro = Y; Contains Pathogenic or Likely Pathogenic Missense Variants = N	Indeterminate - Probably Dispensable
NM_015231	NUP160	23	2.305	2.19	2.56	10.205	10.32	2.77	2.42	2.31	2.92	2.465	2.05	3.43	2.5	20.31	15.66	3.22	17.5983	Encodes PTM Sites and Other General Protein Features = N; Encodes a Functional Element Predicted by Interpro = Y; Contains Pathogenic or Likely Pathogenic Missense Variants = N	Indeterminate - Probably Dispensable
NM_015231	NUP160	32	2.305	2.19	2.56	10.205	10.32	2.77	2.42	2.31	2.92	2.465	2.05	3.43	2.5	20.31	15.66	3.22	17.5983	Encodes PTM Sites and Other General Protein Features = N; Encodes a Functional Element Predicted by Interpro = Y; Contains Pathogenic or Likely Pathogenic Missense Variants = N	Indeterminate - Probably Dispensable
NM_015231	NUP160	34	2.305	2.19	2.56	10.205	10.32	2.77	2.42	2.31	2.92	2.465	2.05	3.43	2.5	20.31	15.66	3.22	17.5983	Encodes PTM Sites and Other General Protein Features = N; Encodes a Functional Element Predicted by Interpro = Y; Contains Pathogenic or Likely Pathogenic Missense Variants = N	Indeterminate - Probably Dispensable
NM_015231	NUP160	35	2.305	2.19	2.56	10.205	10.32	2.77	2.42	2.31	2.92	2.465	2.05	3.43	2.5	20.31	15.66	3.22	17.5983	Encodes PTM Sites and Other General Protein Features = N; Encodes a Functional Element Predicted by Interpro = Y; Contains Pathogenic or Likely Pathogenic Missense Variants = N	Indeterminate - Probably Dispensable
NM_015354	NUP188	6	4.09	4.065	4.93	16.535	18.7	6.18	4.96	4.03	5.735	4.745	4.03	6.22	4.605	30.065	17.27	3.5	18.6424	Encodes PTM Sites and Other General Protein Features = N; Encodes a Functional Element Predicted by Interpro = Y; Contains Pathogenic or Likely Pathogenic Missense Variants = N	Indeterminate - Probably Dispensable
NM_015354	NUP188	13	4.09	4.065	4.93	16.535	18.7	6.18	4.96	4.03	5.735	4.745	4.03	6.22	4.605	30.065	17.27	3.5	18.6424	Encodes PTM Sites and Other General Protein Features = N; Encodes a Functional Element Predicted by Interpro = Y; Contains Pathogenic or Likely Pathogenic Missense Variants = N	Indeterminate - Probably Dispensable
NM_015354	NUP188	5	4.09	4.065	4.93	16.535	18.7	6.18	4.96	4.03	5.735	4.745	4.03	6.22	4.605	30.065	17.27	3.5	18.6424	Encodes PTM Sites and Other General Protein Features = N; Encodes a Functional Element Predicted by Interpro = Y; Contains Pathogenic or Likely Pathogenic Missense Variants = N	Indeterminate - Probably Dispensable
NM_015354	NUP188	12	4.09	4.065	4.93	16.535	18.7	6.18	4.96	4.03	5.735	4.745	4.03	6.22	4.605	30.065	17.27	3.5	18.6424	Encodes PTM Sites and Other General Protein Features = N; Encodes a Functional Element Predicted by Interpro = Y; Contains Pathogenic or Likely Pathogenic Missense Variants = N	Indeterminate - Probably Dispensable
NM_015354	NUP188	7	4.09	4.065	4.93	16.535	18.7	6.18	4.96	4.03	5.735	4.745	4.03	6.22	4.605	30.065	17.27	3.5	18.6424	Encodes PTM Sites and Other General Protein Features = N; Encodes a Functional Element Predicted by Interpro = Y; Contains Pathogenic or Likely Pathogenic Missense Variants = N	Indeterminate - Probably Dispensable
NM_015354	NUP188	8	4.09	4.065	4.93	16.535	18.7	6.18	4.96	4.03	5.735	4.745	4.03	6.22	4.605	30.065	17.27	3.5	18.6424	Encodes PTM Sites and Other General Protein Features = N; Encodes a Functional Element Predicted by Interpro = Y; Contains Pathogenic or Likely Pathogenic Missense Variants = N	Indeterminate - Probably Dispensable
NM_015354	NUP188	14	4.09	4.065	4.93	16.535	18.7	6.18	4.96	4.03	5.735	4.745	4.03	6.22	4.605	30.065	17.27	3.5	18.6424	Encodes PTM Sites and Other General Protein Features = N; Encodes a Functional Element Predicted by Interpro = Y; Contains Pathogenic or Likely Pathogenic Missense Variants = N	Indeterminate - Probably Dispensable
NM_015354	NUP188	23	4.09	4.065	4.93	16.535	18.7	6.18	4.96	4.03	5.735	4.745	4.03	6.22	4.605	30.065	17.27	3.5	18.6424	Encodes PTM Sites and Other General Protein Features = N; Encodes a Functional Element Predicted by Interpro = Y; Contains Pathogenic or Likely Pathogenic Missense Variants = N	Indeterminate - Probably Dispensable
NM_015354	NUP188	16	4.09	4.065	4.93	16.535	18.7	6.18	4.96	4.03	5.735	4.745	4.03	6.22	4.605	30.065	17.27	3.5	18.6424	Encodes PTM Sites and Other General Protein Features = N; Encodes a Functional Element Predicted by Interpro = Y; Contains Pathogenic or Likely Pathogenic Missense Variants = N	Indeterminate - Probably Dispensable
NM_015354	NUP188	11	4.09	4.065	4.93	16.535	18.7	6.18	4.96	4.03	5.735	4.745	4.03	6.22	4.605	30.065	17.27	3.5	18.6424	Encodes PTM Sites and Other General Protein Features = N; Encodes a Functional Element Predicted by Interpro = Y; Contains Pathogenic or Likely Pathogenic Missense Variants = N	Indeterminate - Probably Dispensable
NM_015354	NUP188	26	4.09	4.065	4.93	16.535	18.7	6.18	4.96	4.03	5.735	4.745	4.03	6.22	4.605	30.065	17.27	3.5	18.6424	Encodes PTM Sites and Other General Protein Features = N; Encodes a Functional Element Predicted by Interpro = Y; Contains Pathogenic or Likely Pathogenic Missense Variants = N	Indeterminate - Probably Dispensable
NM_014669	NUP93	16	1.26	1.875	0.94	3.345	3.39	2.82	3.115	1.81	2.045	1.14	0.89	5.34	2.16	0.04	0.02	0.01	0.818017	Encodes PTM Sites and Other General Protein Features = N; Encodes a Functional Element Predicted by Interpro = N; Contains Pathogenic or Likely Pathogenic Missense Variants = Y	Indeterminate - Probably Dispensable
NM_014669	NUP93	7	1.26	1.875	0.94	3.345	3.39	2.82	3.115	1.81	2.045	1.14	0.89	5.34	2.16	0.04	0.02	0.01	0.818017	Encodes PTM Sites and Other General Protein Features = N; Encodes a Functional Element Predicted by Interpro = N; Contains Pathogenic or Likely Pathogenic Missense Variants = Y	Indeterminate - Probably Dispensable
NM_014669	NUP93	17	1.26	1.875	0.94	3.345	3.39	2.82	3.115	1.81	2.045	1.14	0.89	5.34	2.16	0.04	0.02	0.01	0.818017	Encodes PTM Sites and Other General Protein Features = N; Encodes a Functional Element Predicted by Interpro = N; Contains Pathogenic or Likely Pathogenic Missense Variants = Y	Indeterminate - Probably Dispensable
NM_016320	NUP98	27	2.825	3.255	3.76	12.465	12.12	4.66	4.205	3.015	3.66	3.755	3.11	4.13	3.095	18.58	24.78	4.78	6.94696	Encodes PTM Sites and Other General Protein Features = N; Encodes a Functional Element Predicted by Interpro = Y; Contains Pathogenic or Likely Pathogenic Missense Variants = N	Indeterminate - Probably Dispensable
NM_016320	NUP98	29	2.825	3.255	3.76	12.465	12.12	4.66	4.205	3.015	3.66	3.755	3.11	4.13	3.095	18.58	24.78	4.78	6.94696	Encodes PTM Sites and Other General Protein Features = N; Encodes a Functional Element Predicted by Interpro = Y; Contains Pathogenic or Likely Pathogenic Missense Variants = N	Indeterminate - Probably Dispensable
NM_000274	OAT	8	43.965	61.56	49.41	60.03	45.6	54.68	85.52	40.315	64.26	56.73	41.83	60.02	46.035	3.935	107.46	16.2	68.8419	Encodes PTM Sites and Other General Protein Features = N; Encodes a Functional Element Predicted by Interpro = N; Contains Pathogenic or Likely Pathogenic Missense Variants = Y	Indeterminate - Probably Dispensable
NM_000274	OAT	6	43.965	61.56	49.41	60.03	45.6	54.68	85.52	40.315	64.26	56.73	41.83	60.02	46.035	3.935	107.46	16.2	68.8419	Encodes PTM Sites and Other General Protein Features = N; Encodes a Functional Element Predicted by Interpro = N; Contains Pathogenic or Likely Pathogenic Missense Variants = Y	Indeterminate - Probably Dispensable
NM_015311	OBSL1	3	0.325	0.435	0.41	4.76	5.41	0.81	0.58	0.275	0.45	0.5	0.26	0.14	0.19	0	0.41	0.15	0.202364	Encodes PTM Sites and Other General Protein Features = N; Encodes a Functional Element Predicted by Interpro = Y; Contains Pathogenic or Likely Pathogenic Missense Variants = N	Indeterminate - Probably Dispensable
NM_015311	OBSL1	15	0.325	0.435	0.41	4.76	5.41	0.81	0.58	0.275	0.45	0.5	0.26	0.14	0.19	0	0.41	0.15	0.202364	Encodes PTM Sites and Other General Protein Features = N; Encodes a Functional Element Predicted by Interpro = Y; Contains Pathogenic or Likely Pathogenic Missense Variants = N	Indeterminate - Probably Dispensable
NM_002539	ODC1	8	10.01	8.895	9.06	8.675	8.94	9.69	9.9	9.11	12.005	9.04	7.75	11.58	12.075	177.63	58.15	15.06	8.76515	Encodes PTM Sites and Other General Protein Features = Y; Encodes a Functional Element Predicted by Interpro = Y; Contains Pathogenic or Likely Pathogenic Missense Variants = N	Indeterminate - Probably Dispensable
NM_002539	ODC1	6	10.01	8.895	9.06	8.675	8.94	9.69	9.9	9.11	12.005	9.04	7.75	11.58	12.075	177.63	58.15	15.06	8.76515	Encodes PTM Sites and Other General Protein Features = N; Encodes a Functional Element Predicted by Interpro = Y; Contains Pathogenic or Likely Pathogenic Missense Variants = N	Indeterminate - Probably Dispensable
NM_002541	OGDH	18	21.265	27.05	28.16	37.12	40.79	36.14	33.545	19.115	26.875	27.255	24.91	20.6	24.41	34.775	30.6	14.27	15.6138	Encodes PTM Sites and Other General Protein Features = N; Encodes a Functional Element Predicted by Interpro = Y; Contains Pathogenic or Likely Pathogenic Missense Variants = N	Indeterminate - Probably Dispensable
NM_002541	OGDH	10	21.265	27.05	28.16	37.12	40.79	36.14	33.545	19.115	26.875	27.255	24.91	20.6	24.41	34.775	30.6	14.27	15.6138	Encodes PTM Sites and Other General Protein Features = Y; Encodes a Functional Element Predicted by Interpro = Y; Contains Pathogenic or Likely Pathogenic Missense Variants = N	Indeterminate - Probably Dispensable
NM_002541	OGDH	19	21.265	27.05	28.16	37.12	40.79	36.14	33.545	19.115	26.875	27.255	24.91	20.6	24.41	34.775	30.6	14.27	15.6138	Encodes PTM Sites and Other General Protein Features = N; Encodes a Functional Element Predicted by Interpro = Y; Contains Pathogenic or Likely Pathogenic Missense Variants = N	Indeterminate - Probably Dispensable
NM_002541	OGDH	7	21.265	27.05	28.16	37.12	40.79	36.14	33.545	19.115	26.875	27.255	24.91	20.6	24.41	34.775	30.6	14.27	15.6138	Encodes PTM Sites and Other General Protein Features = Y; Encodes a Functional Element Predicted by Interpro = Y; Contains Pathogenic or Likely Pathogenic Missense Variants = Y	Indeterminate - Probably Dispensable
NM_002541	OGDH	12	21.265	27.05	28.16	37.12	40.79	36.14	33.545	19.115	26.875	27.255	24.91	20.6	24.41	34.775	30.6	14.27	15.6138	Encodes PTM Sites and Other General Protein Features = Y; Encodes a Functional Element Predicted by Interpro = Y; Contains Pathogenic or Likely Pathogenic Missense Variants = N	Indeterminate - Probably Dispensable
NM_002541	OGDH	11	21.265	27.05	28.16	37.12	40.79	36.14	33.545	19.115	26.875	27.255	24.91	20.6	24.41	34.775	30.6	14.27	15.6138	Encodes PTM Sites and Other General Protein Features = Y; Encodes a Functional Element Predicted by Interpro = Y; Contains Pathogenic or Likely Pathogenic Missense Variants = N	Indeterminate - Probably Dispensable
NM_018245	OGDHL	18	3.71	8.305	9.26	28.355	31.18	14.92	15.15	3.085	7.99	10.105	7.34	0.84	4.405	0.965	0	11.76	12.0594	Encodes PTM Sites and Other General Protein Features = N; Encodes a Functional Element Predicted by Interpro = Y; Contains Pathogenic or Likely Pathogenic Missense Variants = Y	Indeterminate - Probably Dispensable
NM_018245	OGDHL	19	3.71	8.305	9.26	28.355	31.18	14.92	15.15	3.085	7.99	10.105	7.34	0.84	4.405	0.965	0	11.76	12.0594	Encodes PTM Sites and Other General Protein Features = N; Encodes a Functional Element Predicted by Interpro = Y; Contains Pathogenic or Likely Pathogenic Missense Variants = N	Indeterminate - Probably Dispensable
NM_018245	OGDHL	10	3.71	8.305	9.26	28.355	31.18	14.92	15.15	3.085	7.99	10.105	7.34	0.84	4.405	0.965	0	11.76	12.0594	Encodes PTM Sites and Other General Protein Features = Y; Encodes a Functional Element Predicted by Interpro = Y; Contains Pathogenic or Likely Pathogenic Missense Variants = N	Indeterminate - Probably Dispensable
NM_018245	OGDHL	7	3.71	8.305	9.26	28.355	31.18	14.92	15.15	3.085	7.99	10.105	7.34	0.84	4.405	0.965	0	11.76	12.0594	Encodes PTM Sites and Other General Protein Features = Y; Encodes a Functional Element Predicted by Interpro = Y; Contains Pathogenic or Likely Pathogenic Missense Variants = Y	Indeterminate - Probably Dispensable
NM_018245	OGDHL	12	3.71	8.305	9.26	28.355	31.18	14.92	15.15	3.085	7.99	10.105	7.34	0.84	4.405	0.965	0	11.76	12.0594	Encodes PTM Sites and Other General Protein Features = N; Encodes a Functional Element Predicted by Interpro = Y; Contains Pathogenic or Likely Pathogenic Missense Variants = N	Indeterminate - Probably Dispensable
NM_018245	OGDHL	9	3.71	8.305	9.26	28.355	31.18	14.92	15.15	3.085	7.99	10.105	7.34	0.84	4.405	0.965	0	11.76	12.0594	Encodes PTM Sites and Other General Protein Features = N; Encodes a Functional Element Predicted by Interpro = Y; Contains Pathogenic or Likely Pathogenic Missense Variants = N	Indeterminate - Probably Dispensable
NM_018245	OGDHL	11	3.71	8.305	9.26	28.355	31.18	14.92	15.15	3.085	7.99	10.105	7.34	0.84	4.405	0.965	0	11.76	12.0594	Encodes PTM Sites and Other General Protein Features = Y; Encodes a Functional Element Predicted by Interpro = Y; Contains Pathogenic or Likely Pathogenic Missense Variants = N	Indeterminate - Probably Dispensable
NM_181672	OGT	14	15.04	19.8	23.94	83.585	87.22	34.59	28.46	17.715	19.635	24.74	18.66	19.28	16.19	73.18	34.06	16.56	25.3355	Encodes PTM Sites and Other General Protein Features = N; Encodes a Functional Element Predicted by Interpro = Y; Contains Pathogenic or Likely Pathogenic Missense Variants = Y	Indeterminate - Probably Dispensable
NM_181672	OGT	17	15.04	19.8	23.94	83.585	87.22	34.59	28.46	17.715	19.635	24.74	18.66	19.28	16.19	73.18	34.06	16.56	25.3355	Encodes PTM Sites and Other General Protein Features = N; Encodes a Functional Element Predicted by Interpro = Y; Contains Pathogenic or Likely Pathogenic Missense Variants = N	Indeterminate - Probably Dispensable
NM_181672	OGT	15	15.04	19.8	23.94	83.585	87.22	34.59	28.46	17.715	19.635	24.74	18.66	19.28	16.19	73.18	34.06	16.56	25.3355	Encodes PTM Sites and Other General Protein Features = N; Encodes a Functional Element Predicted by Interpro = Y; Contains Pathogenic or Likely Pathogenic Missense Variants = Y	Indeterminate - Probably Dispensable
NM_181672	OGT	19	15.04	19.8	23.94	83.585	87.22	34.59	28.46	17.715	19.635	24.74	18.66	19.28	16.19	73.18	34.06	16.56	25.3355	Encodes PTM Sites and Other General Protein Features = Y; Encodes a Functional Element Predicted by Interpro = Y; Contains Pathogenic or Likely Pathogenic Missense Variants = N	Indeterminate - Probably Dispensable
NM_181672	OGT	13	15.04	19.8	23.94	83.585	87.22	34.59	28.46	17.715	19.635	24.74	18.66	19.28	16.19	73.18	34.06	16.56	25.3355	Encodes PTM Sites and Other General Protein Features = N; Encodes a Functional Element Predicted by Interpro = Y; Contains Pathogenic or Likely Pathogenic Missense Variants = Y	Indeterminate - Probably Dispensable
NM_181672	OGT	16	15.04	19.8	23.94	83.585	87.22	34.59	28.46	17.715	19.635	24.74	18.66	19.28	16.19	73.18	34.06	16.56	25.3355	Encodes PTM Sites and Other General Protein Features = N; Encodes a Functional Element Predicted by Interpro = Y; Contains Pathogenic or Likely Pathogenic Missense Variants = N	Indeterminate - Probably Dispensable
NM_181672	OGT	18	15.04	19.8	23.94	83.585	87.22	34.59	28.46	17.715	19.635	24.74	18.66	19.28	16.19	73.18	34.06	16.56	25.3355	Encodes PTM Sites and Other General Protein Features = N; Encodes a Functional Element Predicted by Interpro = Y; Contains Pathogenic or Likely Pathogenic Missense Variants = N	Indeterminate - Probably Dispensable
NM_002547	OPHN1	5	5.39	5.54	4.79	4.58	4.57	5.25	4.885	3.47	3.775	6.07	3.74	1.73	3.32	0.01	1.41	0.12	9.58635	Encodes PTM Sites and Other General Protein Features = N; Encodes a Functional Element Predicted by Interpro = Y; Contains Pathogenic or Likely Pathogenic Missense Variants = N	Indeterminate - Probably Dispensable
NM_002547	OPHN1	3	5.39	5.54	4.79	4.58	4.57	5.25	4.885	3.47	3.775	6.07	3.74	1.73	3.32	0.01	1.41	0.12	9.58635	Encodes PTM Sites and Other General Protein Features = N; Encodes a Functional Element Predicted by Interpro = Y; Contains Pathogenic or Likely Pathogenic Missense Variants = Y	Indeterminate - Probably Dispensable
NM_002547	OPHN1	6	5.39	5.54	4.79	4.58	4.57	5.25	4.885	3.47	3.775	6.07	3.74	1.73	3.32	0.01	1.41	0.12	9.58635	Encodes PTM Sites and Other General Protein Features = N; Encodes a Functional Element Predicted by Interpro = Y; Contains Pathogenic or Likely Pathogenic Missense Variants = N	Indeterminate - Probably Dispensable
NM_002547	OPHN1	8	5.39	5.54	4.79	4.58	4.57	5.25	4.885	3.47	3.775	6.07	3.74	1.73	3.32	0.01	1.41	0.12	9.58635	Encodes PTM Sites and Other General Protein Features = N; Encodes a Functional Element Predicted by Interpro = Y; Contains Pathogenic or Likely Pathogenic Missense Variants = N	Indeterminate - Probably Dispensable
NM_002547	OPHN1	7	5.39	5.54	4.79	4.58	4.57	5.25	4.885	3.47	3.775	6.07	3.74	1.73	3.32	0.01	1.41	0.12	9.58635	Encodes PTM Sites and Other General Protein Features = N; Encodes a Functional Element Predicted by Interpro = Y; Contains Pathogenic or Likely Pathogenic Missense Variants = N	Indeterminate - Probably Dispensable
NM_017570	OPLAH	18	3.175	2.68	3.11	7.465	9.66	3.56	2.68	2.64	2.41	2.34	2.62	4.52	3.505	0.57	3.98	12.28	0.343586	Encodes PTM Sites and Other General Protein Features = N; Encodes a Functional Element Predicted by Interpro = Y; Contains Pathogenic or Likely Pathogenic Missense Variants = N	Indeterminate - Probably Dispensable
NM_017570	OPLAH	22	3.175	2.68	3.11	7.465	9.66	3.56	2.68	2.64	2.41	2.34	2.62	4.52	3.505	0.57	3.98	12.28	0.343586	Encodes PTM Sites and Other General Protein Features = N; Encodes a Functional Element Predicted by Interpro = Y; Contains Pathogenic or Likely Pathogenic Missense Variants = N	Indeterminate - Probably Dispensable
NM_017570	OPLAH	13	3.175	2.68	3.11	7.465	9.66	3.56	2.68	2.64	2.41	2.34	2.62	4.52	3.505	0.57	3.98	12.28	0.343586	Encodes PTM Sites and Other General Protein Features = N; Encodes a Functional Element Predicted by Interpro = Y; Contains Pathogenic or Likely Pathogenic Missense Variants = N	Indeterminate - Probably Dispensable
NM_017570	OPLAH	21	3.175	2.68	3.11	7.465	9.66	3.56	2.68	2.64	2.41	2.34	2.62	4.52	3.505	0.57	3.98	12.28	0.343586	Encodes PTM Sites and Other General Protein Features = N; Encodes a Functional Element Predicted by Interpro = Y; Contains Pathogenic or Likely Pathogenic Missense Variants = N	Indeterminate - Probably Dispensable
NM_017570	OPLAH	23	3.175	2.68	3.11	7.465	9.66	3.56	2.68	2.64	2.41	2.34	2.62	4.52	3.505	0.57	3.98	12.28	0.343586	Encodes PTM Sites and Other General Protein Features = N; Encodes a Functional Element Predicted by Interpro = Y; Contains Pathogenic or Likely Pathogenic Missense Variants = N	Indeterminate - Probably Dispensable
NM_017570	OPLAH	12	3.175	2.68	3.11	7.465	9.66	3.56	2.68	2.64	2.41	2.34	2.62	4.52	3.505	0.57	3.98	12.28	0.343586	Encodes PTM Sites and Other General Protein Features = N; Encodes a Functional Element Predicted by Interpro = Y; Contains Pathogenic or Likely Pathogenic Missense Variants = N	Indeterminate - Probably Dispensable
NM_017570	OPLAH	3	3.175	2.68	3.11	7.465	9.66	3.56	2.68	2.64	2.41	2.34	2.62	4.52	3.505	0.57	3.98	12.28	0.343586	Encodes PTM Sites and Other General Protein Features = N; Encodes a Functional Element Predicted by Interpro = Y; Contains Pathogenic or Likely Pathogenic Missense Variants = N	Indeterminate - Probably Dispensable
NM_181741	ORC4	10	2.825	3.775	2.87	8.125	7.42	4.69	5.895	2.495	4.35	3.56	2.26	3.52	2.875	4.775	2.92	1.6	19.8765	Encodes PTM Sites and Other General Protein Features = N; Encodes a Functional Element Predicted by Interpro = Y; Contains Pathogenic or Likely Pathogenic Missense Variants = N	Indeterminate - Probably Dispensable
NM_181741	ORC4	12	2.825	3.775	2.87	8.125	7.42	4.69	5.895	2.495	4.35	3.56	2.26	3.52	2.875	4.775	2.92	1.6	19.8765	Encodes PTM Sites and Other General Protein Features = N; Encodes a Functional Element Predicted by Interpro = Y; Contains Pathogenic or Likely Pathogenic Missense Variants = N	Indeterminate - Probably Dispensable
NM_144498	OSBPL2	5	7.925	9.47	10.04	33.93	33.88	11.73	11.435	6.885	9.25	10.245	8.71	10.23	9.305	5.79	4.57	3.06	9.52172	Encodes PTM Sites and Other General Protein Features = Y; Encodes a Functional Element Predicted by Interpro = N; Contains Pathogenic or Likely Pathogenic Missense Variants = N	Indeterminate - Probably Dispensable
NM_017807	OSGEP	7	2.345	2.84	2.45	2.9	2.43	2.48	2.97	2.105	2.475	2.515	2.3	2.77	2.64	11.55	6.61	1.75	5.63908	Encodes PTM Sites and Other General Protein Features = N; Encodes a Functional Element Predicted by Interpro = Y; Contains Pathogenic or Likely Pathogenic Missense Variants = Y	Indeterminate - Probably Dispensable
NM_017807	OSGEP	4	2.345	2.84	2.45	2.9	2.43	2.48	2.97	2.105	2.475	2.515	2.3	2.77	2.64	11.55	6.61	1.75	5.63908	Encodes PTM Sites and Other General Protein Features = Y; Encodes a Functional Element Predicted by Interpro = Y; Contains Pathogenic or Likely Pathogenic Missense Variants = N	Indeterminate - Probably Dispensable
NM_017807	OSGEP	10	2.345	2.84	2.45	2.9	2.43	2.48	2.97	2.105	2.475	2.515	2.3	2.77	2.64	11.55	6.61	1.75	5.63908	Encodes PTM Sites and Other General Protein Features = Y; Encodes a Functional Element Predicted by Interpro = Y; Contains Pathogenic or Likely Pathogenic Missense Variants = N	Indeterminate - Probably Dispensable
NM_144672	OTOA	24	0	0	0	0	0	0	0	0	0	0	0	0	0	0	0	0	0	Encodes PTM Sites and Other General Protein Features = Y; Encodes a Functional Element Predicted by Interpro = N; Contains Pathogenic or Likely Pathogenic Missense Variants = N	Indeterminate - Probably Dispensable
NM_144672	OTOA	14	0	0	0	0	0	0	0	0	0	0	0	0	0	0	0	0	0	Encodes PTM Sites and Other General Protein Features = Y; Encodes a Functional Element Predicted by Interpro = N; Contains Pathogenic or Likely Pathogenic Missense Variants = Y	Indeterminate - Probably Dispensable
NM_144672	OTOA	13	0	0	0	0	0	0	0	0	0	0	0	0	0	0	0	0	0	Encodes PTM Sites and Other General Protein Features = Y; Encodes a Functional Element Predicted by Interpro = N; Contains Pathogenic or Likely Pathogenic Missense Variants = N	Indeterminate - Probably Dispensable
NM_001292063	OTOG	31	0	0	0	0	0	0	0	0	0	0	0	0	0	0	0	0	0.0194223	Encodes PTM Sites and Other General Protein Features = N; Encodes a Functional Element Predicted by Interpro = Y; Contains Pathogenic or Likely Pathogenic Missense Variants = N	Indeterminate - Probably Dispensable
NM_001292063	OTOG	24	0	0	0	0	0	0	0	0	0	0	0	0	0	0	0	0	0.0194223	Encodes PTM Sites and Other General Protein Features = N; Encodes a Functional Element Predicted by Interpro = Y; Contains Pathogenic or Likely Pathogenic Missense Variants = N	Indeterminate - Probably Dispensable
NM_001292063	OTOG	12	0	0	0	0	0	0	0	0	0	0	0	0	0	0	0	0	0.0194223	Encodes PTM Sites and Other General Protein Features = N; Encodes a Functional Element Predicted by Interpro = Y; Contains Pathogenic or Likely Pathogenic Missense Variants = N	Indeterminate - Probably Dispensable
NM_001292063	OTOG	32	0	0	0	0	0	0	0	0	0	0	0	0	0	0	0	0	0.0194223	Encodes PTM Sites and Other General Protein Features = N; Encodes a Functional Element Predicted by Interpro = Y; Contains Pathogenic or Likely Pathogenic Missense Variants = N	Indeterminate - Probably Dispensable
NM_001292063	OTOG	43	0	0	0	0	0	0	0	0	0	0	0	0	0	0	0	0	0.0194223	Encodes PTM Sites and Other General Protein Features = N; Encodes a Functional Element Predicted by Interpro = Y; Contains Pathogenic or Likely Pathogenic Missense Variants = N	Indeterminate - Probably Dispensable
NM_001292063	OTOG	19	0	0	0	0	0	0	0	0	0	0	0	0	0	0	0	0	0.0194223	Encodes PTM Sites and Other General Protein Features = N; Encodes a Functional Element Predicted by Interpro = Y; Contains Pathogenic or Likely Pathogenic Missense Variants = N	Indeterminate - Probably Dispensable
NM_001292063	OTOG	33	0	0	0	0	0	0	0	0	0	0	0	0	0	0	0	0	0.0194223	Encodes PTM Sites and Other General Protein Features = N; Encodes a Functional Element Predicted by Interpro = Y; Contains Pathogenic or Likely Pathogenic Missense Variants = Y	Indeterminate - Probably Dispensable
NM_001378609	OTOGL	55	0.06	0.14	0.04	0.01	0.01	0.37	0.32	0.05	0.04	0.05	0.03	0.03	0.03	0	0.07	0	0.310711	Encodes PTM Sites and Other General Protein Features = Y; Encodes a Functional Element Predicted by Interpro = N; Contains Pathogenic or Likely Pathogenic Missense Variants = N	Indeterminate - Probably Dispensable
NM_001378609	OTOGL	33	0.06	0.14	0.04	0.01	0.01	0.37	0.32	0.05	0.04	0.05	0.03	0.03	0.03	0	0.07	0	0.310711	Encodes PTM Sites and Other General Protein Features = N; Encodes a Functional Element Predicted by Interpro = Y; Contains Pathogenic or Likely Pathogenic Missense Variants = N	Indeterminate - Probably Dispensable
NM_001378609	OTOGL	46	0.06	0.14	0.04	0.01	0.01	0.37	0.32	0.05	0.04	0.05	0.03	0.03	0.03	0	0.07	0	0.310711	Encodes PTM Sites and Other General Protein Features = N; Encodes a Functional Element Predicted by Interpro = Y; Contains Pathogenic or Likely Pathogenic Missense Variants = N	Indeterminate - Probably Dispensable
NM_001378609	OTOGL	20	0.06	0.14	0.04	0.01	0.01	0.37	0.32	0.05	0.04	0.05	0.03	0.03	0.03	0	0.07	0	0.310711	Encodes PTM Sites and Other General Protein Features = N; Encodes a Functional Element Predicted by Interpro = Y; Contains Pathogenic or Likely Pathogenic Missense Variants = N	Indeterminate - Probably Dispensable
NM_000436	OXCT1	16	15.325	27.23	16.54	49.59	40.71	29.24	37.605	13.12	16.32	24.505	12.42	10.17	11.785	38.845	22.89	0.25	31.1706	Encodes PTM Sites and Other General Protein Features = N; Encodes a Functional Element Predicted by Interpro = Y; Contains Pathogenic or Likely Pathogenic Missense Variants = N	Indeterminate - Probably Dispensable
NM_000436	OXCT1	8	15.325	27.23	16.54	49.59	40.71	29.24	37.605	13.12	16.32	24.505	12.42	10.17	11.785	38.845	22.89	0.25	31.1706	Encodes PTM Sites and Other General Protein Features = N; Encodes a Functional Element Predicted by Interpro = Y; Contains Pathogenic or Likely Pathogenic Missense Variants = Y	Indeterminate - Probably Dispensable
NM_022356	P3H1	10	0.15	0.1	0.17	0	0	0	0.16	0.09	0.29	0.13	0.26	0.08	0.1	4.215	44.01	1.29	0.0579149	Encodes PTM Sites and Other General Protein Features = N; Encodes a Functional Element Predicted by Interpro = Y; Contains Pathogenic or Likely Pathogenic Missense Variants = N	Indeterminate - Probably Dispensable
NM_018192	P3H2	10	0.63	0.48	0.48	0.1	0.11	0.48	0.55	0.64	1.04	0.48	0.33	1.99	0.85	1.785	3.07	0.57	4.6131	Encodes PTM Sites and Other General Protein Features = N; Encodes a Functional Element Predicted by Interpro = Y; Contains Pathogenic or Likely Pathogenic Missense Variants = Y	Indeterminate - Probably Dispensable
NM_001017974	P4HA2	5	0.61	0.83	0.51	1.92	1.84	0.83	0.945	0.62	1.19	0.34	0.44	0.34	0.565	0.62	7.61	0.34	2.36401	Encodes PTM Sites and Other General Protein Features = Y; Encodes a Functional Element Predicted by Interpro = Y; Contains Pathogenic or Likely Pathogenic Missense Variants = Y	Indeterminate - Probably Dispensable
NM_018026	PACS1	4	14.265	19.485	18.93	38.725	38.97	22.43	22.995	14.135	14.76	20.435	15.73	8.66	10.375	36.65	27.51	3.5	35.2339	Encodes PTM Sites and Other General Protein Features = N; Encodes a Functional Element Predicted by Interpro = N; Contains Pathogenic or Likely Pathogenic Missense Variants = Y	Indeterminate - Probably Dispensable
NM_016233	PADI3	10	0	0	0	0	0	0	0	0	0	0	0	0	0.01	0.02	0.02	0	0.00129715	Encodes PTM Sites and Other General Protein Features = N; Encodes a Functional Element Predicted by Interpro = Y; Contains Pathogenic or Likely Pathogenic Missense Variants = N	Indeterminate - Probably Dispensable
NM_016233	PADI3	6	0	0	0	0	0	0	0	0	0	0	0	0	0.01	0.02	0.02	0	0.00129715	Encodes PTM Sites and Other General Protein Features = N; Encodes a Functional Element Predicted by Interpro = Y; Contains Pathogenic or Likely Pathogenic Missense Variants = Y	Indeterminate - Probably Dispensable
NM_016233	PADI3	15	0	0	0	0	0	0	0	0	0	0	0	0	0.01	0.02	0.02	0	0.00129715	Encodes PTM Sites and Other General Protein Features = N; Encodes a Functional Element Predicted by Interpro = Y; Contains Pathogenic or Likely Pathogenic Missense Variants = Y	Indeterminate - Probably Dispensable
NM_207421	PADI6	10	0	0	0	0	0	0	0	0	0	0	0	0	0	0	0	0	0.000511295	Encodes PTM Sites and Other General Protein Features = N; Encodes a Functional Element Predicted by Interpro = Y; Contains Pathogenic or Likely Pathogenic Missense Variants = N	Indeterminate - Probably Dispensable
NM_207421	PADI6	6	0	0	0	0	0	0	0	0	0	0	0	0	0	0	0	0	0.000511295	Encodes PTM Sites and Other General Protein Features = N; Encodes a Functional Element Predicted by Interpro = Y; Contains Pathogenic or Likely Pathogenic Missense Variants = Y	Indeterminate - Probably Dispensable
NM_207421	PADI6	15	0	0	0	0	0	0	0	0	0	0	0	0	0	0	0	0	0.000511295	Encodes PTM Sites and Other General Protein Features = N; Encodes a Functional Element Predicted by Interpro = Y; Contains Pathogenic or Likely Pathogenic Missense Variants = N	Indeterminate - Probably Dispensable
NM_000277	PAH	9	0.05	0.14	0.02	0.02	0.02	0.17	0.21	0.03	0.04	0	0.02	0.05	0.03	0	0	13.96	0.161781	Encodes PTM Sites and Other General Protein Features = N; Encodes a Functional Element Predicted by Interpro = Y; Contains Pathogenic or Likely Pathogenic Missense Variants = Y	Indeterminate - Probably Dispensable
NM_000277	PAH	10	0.05	0.14	0.02	0.02	0.02	0.17	0.21	0.03	0.04	0	0.02	0.05	0.03	0	0	13.96	0.161781	Encodes PTM Sites and Other General Protein Features = Y; Encodes a Functional Element Predicted by Interpro = Y; Contains Pathogenic or Likely Pathogenic Missense Variants = Y	Indeterminate - Probably Dispensable
NM_001386393	PANK2	6	2.195	2.45	2.2	6.86	5.89	2.36	2.675	2.14	2.225	2.485	1.86	1.75	1.825	1.34	2.23	0.46	4.35579	Encodes PTM Sites and Other General Protein Features = Y; Encodes a Functional Element Predicted by Interpro = N; Contains Pathogenic or Likely Pathogenic Missense Variants = Y	Indeterminate - Probably Dispensable
NM_020318	PAPPA2	22	0.23	0.12	0.08	0.54	0.53	0.14	0.14	0.14	0.12	0.095	0.07	0.31	0.145	0	0.94	0.06	5.0988	Encodes PTM Sites and Other General Protein Features = N; Encodes a Functional Element Predicted by Interpro = Y; Contains Pathogenic or Likely Pathogenic Missense Variants = N	Indeterminate - Probably Dispensable
NM_020318	PAPPA2	9	0.23	0.12	0.08	0.54	0.53	0.14	0.14	0.14	0.12	0.095	0.07	0.31	0.145	0	0.94	0.06	5.0988	Encodes PTM Sites and Other General Protein Features = N; Encodes a Functional Element Predicted by Interpro = Y; Contains Pathogenic or Likely Pathogenic Missense Variants = N	Indeterminate - Probably Dispensable
NM_020318	PAPPA2	12	0.23	0.12	0.08	0.54	0.53	0.14	0.14	0.14	0.12	0.095	0.07	0.31	0.145	0	0.94	0.06	5.0988	Encodes PTM Sites and Other General Protein Features = Y; Encodes a Functional Element Predicted by Interpro = N; Contains Pathogenic or Likely Pathogenic Missense Variants = N	Indeterminate - Probably Dispensable
NM_002582	PARN	21	5.01	5.905	6.62	11.165	9.46	6.86	8.63	5.37	8.83	6.915	5.84	8.71	6.38	24.485	18.39	5.63	5.35504	Encodes PTM Sites and Other General Protein Features = N; Encodes a Functional Element Predicted by Interpro = Y; Contains Pathogenic or Likely Pathogenic Missense Variants = N	Indeterminate - Probably Dispensable
NM_002582	PARN	2	5.01	5.905	6.62	11.165	9.46	6.86	8.63	5.37	8.83	6.915	5.84	8.71	6.38	24.485	18.39	5.63	5.35504	Encodes PTM Sites and Other General Protein Features = Y; Encodes a Functional Element Predicted by Interpro = N; Contains Pathogenic or Likely Pathogenic Missense Variants = N	Indeterminate - Probably Dispensable
NM_002582	PARN	13	5.01	5.905	6.62	11.165	9.46	6.86	8.63	5.37	8.83	6.915	5.84	8.71	6.38	24.485	18.39	5.63	5.35504	Encodes PTM Sites and Other General Protein Features = Y; Encodes a Functional Element Predicted by Interpro = N; Contains Pathogenic or Likely Pathogenic Missense Variants = N	Indeterminate - Probably Dispensable
NM_002582	PARN	20	5.01	5.905	6.62	11.165	9.46	6.86	8.63	5.37	8.83	6.915	5.84	8.71	6.38	24.485	18.39	5.63	5.35504	Encodes PTM Sites and Other General Protein Features = N; Encodes a Functional Element Predicted by Interpro = Y; Contains Pathogenic or Likely Pathogenic Missense Variants = N	Indeterminate - Probably Dispensable
NM_002582	PARN	17	5.01	5.905	6.62	11.165	9.46	6.86	8.63	5.37	8.83	6.915	5.84	8.71	6.38	24.485	18.39	5.63	5.35504	Encodes PTM Sites and Other General Protein Features = Y; Encodes a Functional Element Predicted by Interpro = N; Contains Pathogenic or Likely Pathogenic Missense Variants = Y	Indeterminate - Probably Dispensable
NM_001387263	PATL2	12	0.02	0	0.04	0	0	0.04	0	0.04	0.06	0.03	0.03	0.14	0.06	2.26	0.1	0.14	0.0602408	Encodes PTM Sites and Other General Protein Features = N; Encodes a Functional Element Predicted by Interpro = Y; Contains Pathogenic or Likely Pathogenic Missense Variants = N	Indeterminate - Probably Dispensable
NM_000278	PAX2	9	0	0	0	0	0	0	0	0	0	0	0	0	0	0	0	0	0.00270197	Encodes PTM Sites and Other General Protein Features = N; Encodes a Functional Element Predicted by Interpro = Y; Contains Pathogenic or Likely Pathogenic Missense Variants = N	Indeterminate - Probably Dispensable
NM_016734	PAX5	9	0	0	0	0	0	0	0	0	0	0	0	0	0	0.445	0	0	0.0770775	Encodes PTM Sites and Other General Protein Features = N; Encodes a Functional Element Predicted by Interpro = Y; Contains Pathogenic or Likely Pathogenic Missense Variants = N	Indeterminate - Probably Dispensable
NM_016734	PAX5	8	0	0	0	0	0	0	0	0	0	0	0	0	0	0.445	0	0	0.0770775	Encodes PTM Sites and Other General Protein Features = Y; Encodes a Functional Element Predicted by Interpro = Y; Contains Pathogenic or Likely Pathogenic Missense Variants = N	Indeterminate - Probably Dispensable
NM_003466	PAX8	11	0	0	0	0	0	0	0	0	0	0	0	0.05	0	0	0.36	0	0.0713375	Encodes PTM Sites and Other General Protein Features = N; Encodes a Functional Element Predicted by Interpro = Y; Contains Pathogenic or Likely Pathogenic Missense Variants = N	Indeterminate - Probably Dispensable
NM_003466	PAX8	10	0	0	0	0	0	0	0	0	0	0	0	0.05	0	0	0.36	0	0.0713375	Encodes PTM Sites and Other General Protein Features = N; Encodes a Functional Element Predicted by Interpro = Y; Contains Pathogenic or Likely Pathogenic Missense Variants = N	Indeterminate - Probably Dispensable
NM_001040716	PC	20	5.145	7.51	7.4	8.87	10.11	8.36	7.64	4.705	4.685	7.505	6.63	5.79	6.345	0	0.52	3.72	0.989317	Encodes PTM Sites and Other General Protein Features = Y; Encodes a Functional Element Predicted by Interpro = Y; Contains Pathogenic or Likely Pathogenic Missense Variants = N	Indeterminate - Probably Dispensable
NM_000282	PCCA	21	4.455	5.965	5.5	14.835	13.41	6.68	7.355	4.115	4.73	5.22	4.63	4.72	4.43	4.645	6.2	12.31	12.5989	Encodes PTM Sites and Other General Protein Features = N; Encodes a Functional Element Predicted by Interpro = Y; Contains Pathogenic or Likely Pathogenic Missense Variants = Y	Indeterminate - Probably Dispensable
NM_000282	PCCA	2	4.455	5.965	5.5	14.835	13.41	6.68	7.355	4.115	4.73	5.22	4.63	4.72	4.43	4.645	6.2	12.31	12.5989	Encodes PTM Sites and Other General Protein Features = Y; Encodes a Functional Element Predicted by Interpro = N; Contains Pathogenic or Likely Pathogenic Missense Variants = N	Indeterminate - Probably Dispensable
NM_000282	PCCA	20	4.455	5.965	5.5	14.835	13.41	6.68	7.355	4.115	4.73	5.22	4.63	4.72	4.43	4.645	6.2	12.31	12.5989	Encodes PTM Sites and Other General Protein Features = N; Encodes a Functional Element Predicted by Interpro = Y; Contains Pathogenic or Likely Pathogenic Missense Variants = N	Indeterminate - Probably Dispensable
NM_007144	PCGF2	10	1.12	1.475	0.73	19.85	20.06	3.25	2.675	0.585	4.06	1.23	0.89	0.74	0	0	0	0	0.0819862	Encodes PTM Sites and Other General Protein Features = N; Encodes a Functional Element Predicted by Interpro = Y; Contains Pathogenic or Likely Pathogenic Missense Variants = N	Indeterminate - Probably Dispensable
NM_007144	PCGF2	9	1.12	1.475	0.73	19.85	20.06	3.25	2.675	0.585	4.06	1.23	0.89	0.74	0	0	0	0	0.0819862	Encodes PTM Sites and Other General Protein Features = N; Encodes a Functional Element Predicted by Interpro = Y; Contains Pathogenic or Likely Pathogenic Missense Variants = N	Indeterminate - Probably Dispensable
NM_002591	PCK1	8	0.11	0.11	0.22	0.1	0.17	0.19	0.14	0.17	0.325	0.22	0.27	0.14	0.22	0.02	0.01	192.66	0.689693	Encodes PTM Sites and Other General Protein Features = Y; Encodes a Functional Element Predicted by Interpro = Y; Contains Pathogenic or Likely Pathogenic Missense Variants = N	Indeterminate - Probably Dispensable
NM_004563	PCK2	9	1.9	2.215	2.06	4.165	4.42	2.35	2.09	1.465	2.365	2.095	1.74	1.68	2.495	42.16	32.32	74.22	2.05878	Encodes PTM Sites and Other General Protein Features = N; Encodes a Functional Element Predicted by Interpro = Y; Contains Pathogenic or Likely Pathogenic Missense Variants = N	Indeterminate - Probably Dispensable
NM_000439	PCSK1	2	0.42	3.845	1.03	0.22	0.14	6.19	11.425	0.555	12.915	0.82	0.66	0.22	0.89	0.01	0.78	0.01	10.2655	Encodes PTM Sites and Other General Protein Features = N; Encodes a Functional Element Predicted by Interpro = Y; Contains Pathogenic or Likely Pathogenic Missense Variants = N	Indeterminate - Probably Dispensable
NM_002861	PCYT2	10	5.26	7.22	3.98	8.46	8.94	7.19	6.72	5.605	4.815	4.47	3.76	4.63	4.61	2.395	3.12	11.38	1.19599	Encodes PTM Sites and Other General Protein Features = N; Encodes a Functional Element Predicted by Interpro = Y; Contains Pathogenic or Likely Pathogenic Missense Variants = Y	Indeterminate - Probably Dispensable
NM_002861	PCYT2	11	5.26	7.22	3.98	8.46	8.94	7.19	6.72	5.605	4.815	4.47	3.76	4.63	4.61	2.395	3.12	11.38	1.19599	Encodes PTM Sites and Other General Protein Features = Y; Encodes a Functional Element Predicted by Interpro = Y; Contains Pathogenic or Likely Pathogenic Missense Variants = N	Indeterminate - Probably Dispensable
NM_002861	PCYT2	9	5.26	7.22	3.98	8.46	8.94	7.19	6.72	5.605	4.815	4.47	3.76	4.63	4.61	2.395	3.12	11.38	1.19599	Encodes PTM Sites and Other General Protein Features = Y; Encodes a Functional Element Predicted by Interpro = Y; Contains Pathogenic or Likely Pathogenic Missense Variants = N	Indeterminate - Probably Dispensable
NM_007217	PDCD10	4	0.56	0.65	0.61	0.58	0.66	0.81	0.74	0.56	0.9	0.68	0.52	1.26	0.83	1.75	1.1	0.35	0.767097	Encodes PTM Sites and Other General Protein Features = N; Encodes a Functional Element Predicted by Interpro = Y; Contains Pathogenic or Likely Pathogenic Missense Variants = N	Indeterminate - Probably Dispensable
NM_002599	PDE2A	20	7.665	14.73	7.34	0	0	19.25	17.1	4.57	2.37	14.6	4.42	0.16	0.435	0	0	0	0.137908	Encodes PTM Sites and Other General Protein Features = N; Encodes a Functional Element Predicted by Interpro = Y; Contains Pathogenic or Likely Pathogenic Missense Variants = N	Indeterminate - Probably Dispensable
NM_001104631	PDE4D	2	1.385	2.81	1.34	2.225	2.67	2.98	4.015	1.35	2.61	1.92	1.05	1.99	1.765	0.38	5.86	0.35	8.33907	Encodes PTM Sites and Other General Protein Features = N; Encodes a Functional Element Predicted by Interpro = N; Contains Pathogenic or Likely Pathogenic Missense Variants = Y	Indeterminate - Probably Dispensable
NM_000284	PDHA1	2	9.61	14.15	12.05	20.54	18.23	15.52	19.005	9.64	10.055	13.325	10.45	11.32	9.55	18.03	13.34	8.23	11.2736	Encodes PTM Sites and Other General Protein Features = Y; Encodes a Functional Element Predicted by Interpro = N; Contains Pathogenic or Likely Pathogenic Missense Variants = N	Indeterminate - Probably Dispensable
NM_000284	PDHA1	6	9.61	14.15	12.05	20.54	18.23	15.52	19.005	9.64	10.055	13.325	10.45	11.32	9.55	18.03	13.34	8.23	11.2736	Encodes PTM Sites and Other General Protein Features = Y; Encodes a Functional Element Predicted by Interpro = Y; Contains Pathogenic or Likely Pathogenic Missense Variants = Y	Indeterminate - Probably Dispensable
NM_000925	PDHB	5	27.78	34.69	32.99	33.66	31.1	37.77	45.795	28.36	33.815	34.625	29.91	36.32	29.035	44.58	61.11	24.77	23.3234	Encodes PTM Sites and Other General Protein Features = N; Encodes a Functional Element Predicted by Interpro = Y; Contains Pathogenic or Likely Pathogenic Missense Variants = Y	Indeterminate - Probably Dispensable
NM_000925	PDHB	2	27.78	34.69	32.99	33.66	31.1	37.77	45.795	28.36	33.815	34.625	29.91	36.32	29.035	44.58	61.11	24.77	23.3234	Encodes PTM Sites and Other General Protein Features = Y; Encodes a Functional Element Predicted by Interpro = N; Contains Pathogenic or Likely Pathogenic Missense Variants = N	Indeterminate - Probably Dispensable
NM_000925	PDHB	4	27.78	34.69	32.99	33.66	31.1	37.77	45.795	28.36	33.815	34.625	29.91	36.32	29.035	44.58	61.11	24.77	23.3234	Encodes PTM Sites and Other General Protein Features = Y; Encodes a Functional Element Predicted by Interpro = Y; Contains Pathogenic or Likely Pathogenic Missense Variants = N	Indeterminate - Probably Dispensable
NM_005391	PDK3	3	0.02	0.025	0.02	0	0	0.04	0.06	0.02	0.02	0.04	0.02	0	0.035	6.615	0.96	0.35	0.000817829	Encodes PTM Sites and Other General Protein Features = N; Encodes a Functional Element Predicted by Interpro = Y; Contains Pathogenic or Likely Pathogenic Missense Variants = N	Indeterminate - Probably Dispensable
NM_014317	PDSS1	9	0.53	0.685	0.68	3.135	2.7	0.93	1.09	0.585	0.73	0.785	0.59	0.73	0.57	7.915	4.57	1.02	2.61651	Encodes PTM Sites and Other General Protein Features = N; Encodes a Functional Element Predicted by Interpro = Y; Contains Pathogenic or Likely Pathogenic Missense Variants = N	Indeterminate - Probably Dispensable
NM_014317	PDSS1	10	0.53	0.685	0.68	3.135	2.7	0.93	1.09	0.585	0.73	0.785	0.59	0.73	0.57	7.915	4.57	1.02	2.61651	Encodes PTM Sites and Other General Protein Features = N; Encodes a Functional Element Predicted by Interpro = Y; Contains Pathogenic or Likely Pathogenic Missense Variants = Y	Indeterminate - Probably Dispensable
NM_003681	PDXK	4	11.155	18.795	13.21	14.44	14.61	20.43	22.13	9.21	15.015	14.89	10.82	6.2	9.385	11.875	12.09	4.43	6.88378	Encodes PTM Sites and Other General Protein Features = N; Encodes a Functional Element Predicted by Interpro = Y; Contains Pathogenic or Likely Pathogenic Missense Variants = N	Indeterminate - Probably Dispensable
NM_000285	PEPD	5	17.65	19.145	20.87	27.865	27.81	25.37	25.725	18.58	20.945	19.61	18.97	39.45	21.495	17.81	39.79	33.85	10.8986	Encodes PTM Sites and Other General Protein Features = N; Encodes a Functional Element Predicted by Interpro = Y; Contains Pathogenic or Likely Pathogenic Missense Variants = N	Indeterminate - Probably Dispensable
NM_000285	PEPD	11	17.65	19.145	20.87	27.865	27.81	25.37	25.725	18.58	20.945	19.61	18.97	39.45	21.495	17.81	39.79	33.85	10.8986	Encodes PTM Sites and Other General Protein Features = Y; Encodes a Functional Element Predicted by Interpro = Y; Contains Pathogenic or Likely Pathogenic Missense Variants = N	Indeterminate - Probably Dispensable
NM_000466	PEX1	3	0.935	1.105	1.32	5.61	6.89	2.25	1.61	1.08	1.435	1.395	1.04	2.37	1.27	4.355	4.15	1	3.2484	Encodes PTM Sites and Other General Protein Features = N; Encodes a Functional Element Predicted by Interpro = Y; Contains Pathogenic or Likely Pathogenic Missense Variants = N	Indeterminate - Probably Dispensable
NM_000466	PEX1	16	0.935	1.105	1.32	5.61	6.89	2.25	1.61	1.08	1.435	1.395	1.04	2.37	1.27	4.355	4.15	1	3.2484	Encodes PTM Sites and Other General Protein Features = Y; Encodes a Functional Element Predicted by Interpro = Y; Contains Pathogenic or Likely Pathogenic Missense Variants = N	Indeterminate - Probably Dispensable
NM_000466	PEX1	2	0.935	1.105	1.32	5.61	6.89	2.25	1.61	1.08	1.435	1.395	1.04	2.37	1.27	4.355	4.15	1	3.2484	Encodes PTM Sites and Other General Protein Features = N; Encodes a Functional Element Predicted by Interpro = Y; Contains Pathogenic or Likely Pathogenic Missense Variants = N	Indeterminate - Probably Dispensable
NM_000466	PEX1	20	0.935	1.105	1.32	5.61	6.89	2.25	1.61	1.08	1.435	1.395	1.04	2.37	1.27	4.355	4.15	1	3.2484	Encodes PTM Sites and Other General Protein Features = N; Encodes a Functional Element Predicted by Interpro = Y; Contains Pathogenic or Likely Pathogenic Missense Variants = Y	Indeterminate - Probably Dispensable
NM_000287	PEX6	15	8.365	9.775	10.11	26.135	28.28	14.34	12.22	8.465	10.615	11.71	8.57	9.23	8.05	13.29	11.42	10.15	11.531	Encodes PTM Sites and Other General Protein Features = N; Encodes a Functional Element Predicted by Interpro = Y; Contains Pathogenic or Likely Pathogenic Missense Variants = Y	Indeterminate - Probably Dispensable
NM_000287	PEX6	14	8.365	9.775	10.11	26.135	28.28	14.34	12.22	8.465	10.615	11.71	8.57	9.23	8.05	13.29	11.42	10.15	11.531	Encodes PTM Sites and Other General Protein Features = N; Encodes a Functional Element Predicted by Interpro = Y; Contains Pathogenic or Likely Pathogenic Missense Variants = Y	Indeterminate - Probably Dispensable
NM_000291	PGK1	2	7.3	14.23	10.77	23.565	19.38	20.01	26.27	6.81	11.285	13.745	8.38	9.22	6.995	78.39	45.81	3.71	83.6968	Encodes PTM Sites and Other General Protein Features = Y; Encodes a Functional Element Predicted by Interpro = Y; Contains Pathogenic or Likely Pathogenic Missense Variants = Y	Indeterminate - Probably Dispensable
NM_000291	PGK1	10	7.3	14.23	10.77	23.565	19.38	20.01	26.27	6.81	11.285	13.745	8.38	9.22	6.995	78.39	45.81	3.71	83.6968	Encodes PTM Sites and Other General Protein Features = Y; Encodes a Functional Element Predicted by Interpro = N; Contains Pathogenic or Likely Pathogenic Missense Variants = Y	Indeterminate - Probably Dispensable
NM_173582	PGM2L1	2	5.395	10.105	1.73	5.175	3.6	8.06	13.755	6.04	7.335	5.585	1.23	0.88	2.5	0.11	1.06	0.14	3.62427	Encodes PTM Sites and Other General Protein Features = Y; Encodes a Functional Element Predicted by Interpro = Y; Contains Pathogenic or Likely Pathogenic Missense Variants = N	Indeterminate - Probably Dispensable
NM_015599	PGM3	9	3.805	3.85	4.01	11.46	11.08	4.16	4.245	3.42	4.48	4.17	3.56	4.57	4.29	4.92	13.77	5.5	9.55392	Encodes PTM Sites and Other General Protein Features = Y; Encodes a Functional Element Predicted by Interpro = Y; Contains Pathogenic or Likely Pathogenic Missense Variants = N	Indeterminate - Probably Dispensable
NM_015599	PGM3	10	3.805	3.85	4.01	11.46	11.08	4.16	4.245	3.42	4.48	4.17	3.56	4.57	4.29	4.92	13.77	5.5	9.55392	Encodes PTM Sites and Other General Protein Features = N; Encodes a Functional Element Predicted by Interpro = Y; Contains Pathogenic or Likely Pathogenic Missense Variants = N	Indeterminate - Probably Dispensable
NM_015599	PGM3	11	3.805	3.85	4.01	11.46	11.08	4.16	4.245	3.42	4.48	4.17	3.56	4.57	4.29	4.92	13.77	5.5	9.55392	Encodes PTM Sites and Other General Protein Features = N; Encodes a Functional Element Predicted by Interpro = Y; Contains Pathogenic or Likely Pathogenic Missense Variants = Y	Indeterminate - Probably Dispensable
NM_032758	PHF5A	2	11.55	12.805	12.18	22.975	18.83	12.53	15.045	11.905	14.72	11.635	11.35	22.15	13.845	39.24	36.55	10.56	33.1603	Encodes PTM Sites and Other General Protein Features = Y; Encodes a Functional Element Predicted by Interpro = N; Contains Pathogenic or Likely Pathogenic Missense Variants = N	Indeterminate - Probably Dispensable
NM_015107	PHF8	12	0.33	0.38	0.47	1.64	1.75	0.59	0.54	0.36	0.43	0.435	0.38	0.62	0.365	3.515	1.65	0.56	0.794825	Encodes PTM Sites and Other General Protein Features = N; Encodes a Functional Element Predicted by Interpro = Y; Contains Pathogenic or Likely Pathogenic Missense Variants = N	Indeterminate - Probably Dispensable
NM_006623	PHGDH	3	73.105	57.37	73.34	21.46	31.56	58.84	49.43	52.27	50.975	65.675	62.13	74.57	66.005	30.87	114.34	35.97	6.58466	Encodes PTM Sites and Other General Protein Features = N; Encodes a Functional Element Predicted by Interpro = Y; Contains Pathogenic or Likely Pathogenic Missense Variants = N	Indeterminate - Probably Dispensable
NM_006623	PHGDH	5	73.105	57.37	73.34	21.46	31.56	58.84	49.43	52.27	50.975	65.675	62.13	74.57	66.005	30.87	114.34	35.97	6.58466	Encodes PTM Sites and Other General Protein Features = Y; Encodes a Functional Element Predicted by Interpro = Y; Contains Pathogenic or Likely Pathogenic Missense Variants = N	Indeterminate - Probably Dispensable
NM_006623	PHGDH	8	73.105	57.37	73.34	21.46	31.56	58.84	49.43	52.27	50.975	65.675	62.13	74.57	66.005	30.87	114.34	35.97	6.58466	Encodes PTM Sites and Other General Protein Features = Y; Encodes a Functional Element Predicted by Interpro = Y; Contains Pathogenic or Likely Pathogenic Missense Variants = Y	Indeterminate - Probably Dispensable
NM_002637	PHKA1	3	0.24	0.175	0.48	0.15	0.19	0.23	0.19	0.14	0.19	0.385	0.37	0.09	0.225	0	0.29	0	0.142468	Encodes PTM Sites and Other General Protein Features = N; Encodes a Functional Element Predicted by Interpro = Y; Contains Pathogenic or Likely Pathogenic Missense Variants = N	Indeterminate - Probably Dispensable
NM_002637	PHKA1	9	0.24	0.175	0.48	0.15	0.19	0.23	0.19	0.14	0.19	0.385	0.37	0.09	0.225	0	0.29	0	0.142468	Encodes PTM Sites and Other General Protein Features = N; Encodes a Functional Element Predicted by Interpro = Y; Contains Pathogenic or Likely Pathogenic Missense Variants = Y	Indeterminate - Probably Dispensable
NM_002637	PHKA1	6	0.24	0.175	0.48	0.15	0.19	0.23	0.19	0.14	0.19	0.385	0.37	0.09	0.225	0	0.29	0	0.142468	Encodes PTM Sites and Other General Protein Features = N; Encodes a Functional Element Predicted by Interpro = Y; Contains Pathogenic or Likely Pathogenic Missense Variants = N	Indeterminate - Probably Dispensable
NM_002637	PHKA1	11	0.24	0.175	0.48	0.15	0.19	0.23	0.19	0.14	0.19	0.385	0.37	0.09	0.225	0	0.29	0	0.142468	Encodes PTM Sites and Other General Protein Features = N; Encodes a Functional Element Predicted by Interpro = Y; Contains Pathogenic or Likely Pathogenic Missense Variants = N	Indeterminate - Probably Dispensable
NM_002637	PHKA1	7	0.24	0.175	0.48	0.15	0.19	0.23	0.19	0.14	0.19	0.385	0.37	0.09	0.225	0	0.29	0	0.142468	Encodes PTM Sites and Other General Protein Features = N; Encodes a Functional Element Predicted by Interpro = Y; Contains Pathogenic or Likely Pathogenic Missense Variants = Y	Indeterminate - Probably Dispensable
NM_002637	PHKA1	12	0.24	0.175	0.48	0.15	0.19	0.23	0.19	0.14	0.19	0.385	0.37	0.09	0.225	0	0.29	0	0.142468	Encodes PTM Sites and Other General Protein Features = N; Encodes a Functional Element Predicted by Interpro = Y; Contains Pathogenic or Likely Pathogenic Missense Variants = N	Indeterminate - Probably Dispensable
NM_002637	PHKA1	10	0.24	0.175	0.48	0.15	0.19	0.23	0.19	0.14	0.19	0.385	0.37	0.09	0.225	0	0.29	0	0.142468	Encodes PTM Sites and Other General Protein Features = N; Encodes a Functional Element Predicted by Interpro = Y; Contains Pathogenic or Likely Pathogenic Missense Variants = N	Indeterminate - Probably Dispensable
NM_002637	PHKA1	14	0.24	0.175	0.48	0.15	0.19	0.23	0.19	0.14	0.19	0.385	0.37	0.09	0.225	0	0.29	0	0.142468	Encodes PTM Sites and Other General Protein Features = N; Encodes a Functional Element Predicted by Interpro = Y; Contains Pathogenic or Likely Pathogenic Missense Variants = N	Indeterminate - Probably Dispensable
NM_002637	PHKA1	8	0.24	0.175	0.48	0.15	0.19	0.23	0.19	0.14	0.19	0.385	0.37	0.09	0.225	0	0.29	0	0.142468	Encodes PTM Sites and Other General Protein Features = N; Encodes a Functional Element Predicted by Interpro = Y; Contains Pathogenic or Likely Pathogenic Missense Variants = N	Indeterminate - Probably Dispensable
NM_002637	PHKA1	2	0.24	0.175	0.48	0.15	0.19	0.23	0.19	0.14	0.19	0.385	0.37	0.09	0.225	0	0.29	0	0.142468	Encodes PTM Sites and Other General Protein Features = N; Encodes a Functional Element Predicted by Interpro = Y; Contains Pathogenic or Likely Pathogenic Missense Variants = N	Indeterminate - Probably Dispensable
NM_002637	PHKA1	19	0.24	0.175	0.48	0.15	0.19	0.23	0.19	0.14	0.19	0.385	0.37	0.09	0.225	0	0.29	0	0.142468	Encodes PTM Sites and Other General Protein Features = N; Encodes a Functional Element Predicted by Interpro = Y; Contains Pathogenic or Likely Pathogenic Missense Variants = N	Indeterminate - Probably Dispensable
NM_000292	PHKA2	3	1.875	2.075	2.89	10.74	11.76	3.26	2.68	2.12	2.62	2.99	2.39	3.76	2.41	7.52	6.63	13.68	14.3882	Encodes PTM Sites and Other General Protein Features = N; Encodes a Functional Element Predicted by Interpro = Y; Contains Pathogenic or Likely Pathogenic Missense Variants = N	Indeterminate - Probably Dispensable
NM_000292	PHKA2	9	1.875	2.075	2.89	10.74	11.76	3.26	2.68	2.12	2.62	2.99	2.39	3.76	2.41	7.52	6.63	13.68	14.3882	Encodes PTM Sites and Other General Protein Features = N; Encodes a Functional Element Predicted by Interpro = Y; Contains Pathogenic or Likely Pathogenic Missense Variants = Y	Indeterminate - Probably Dispensable
NM_000292	PHKA2	6	1.875	2.075	2.89	10.74	11.76	3.26	2.68	2.12	2.62	2.99	2.39	3.76	2.41	7.52	6.63	13.68	14.3882	Encodes PTM Sites and Other General Protein Features = N; Encodes a Functional Element Predicted by Interpro = Y; Contains Pathogenic or Likely Pathogenic Missense Variants = Y	Indeterminate - Probably Dispensable
NM_000292	PHKA2	11	1.875	2.075	2.89	10.74	11.76	3.26	2.68	2.12	2.62	2.99	2.39	3.76	2.41	7.52	6.63	13.68	14.3882	Encodes PTM Sites and Other General Protein Features = N; Encodes a Functional Element Predicted by Interpro = Y; Contains Pathogenic or Likely Pathogenic Missense Variants = N	Indeterminate - Probably Dispensable
NM_000292	PHKA2	7	1.875	2.075	2.89	10.74	11.76	3.26	2.68	2.12	2.62	2.99	2.39	3.76	2.41	7.52	6.63	13.68	14.3882	Encodes PTM Sites and Other General Protein Features = N; Encodes a Functional Element Predicted by Interpro = Y; Contains Pathogenic or Likely Pathogenic Missense Variants = N	Indeterminate - Probably Dispensable
NM_000292	PHKA2	12	1.875	2.075	2.89	10.74	11.76	3.26	2.68	2.12	2.62	2.99	2.39	3.76	2.41	7.52	6.63	13.68	14.3882	Encodes PTM Sites and Other General Protein Features = N; Encodes a Functional Element Predicted by Interpro = Y; Contains Pathogenic or Likely Pathogenic Missense Variants = Y	Indeterminate - Probably Dispensable
NM_000292	PHKA2	10	1.875	2.075	2.89	10.74	11.76	3.26	2.68	2.12	2.62	2.99	2.39	3.76	2.41	7.52	6.63	13.68	14.3882	Encodes PTM Sites and Other General Protein Features = N; Encodes a Functional Element Predicted by Interpro = Y; Contains Pathogenic or Likely Pathogenic Missense Variants = N	Indeterminate - Probably Dispensable
NM_000292	PHKA2	14	1.875	2.075	2.89	10.74	11.76	3.26	2.68	2.12	2.62	2.99	2.39	3.76	2.41	7.52	6.63	13.68	14.3882	Encodes PTM Sites and Other General Protein Features = N; Encodes a Functional Element Predicted by Interpro = Y; Contains Pathogenic or Likely Pathogenic Missense Variants = N	Indeterminate - Probably Dispensable
NM_000292	PHKA2	2	1.875	2.075	2.89	10.74	11.76	3.26	2.68	2.12	2.62	2.99	2.39	3.76	2.41	7.52	6.63	13.68	14.3882	Encodes PTM Sites and Other General Protein Features = N; Encodes a Functional Element Predicted by Interpro = Y; Contains Pathogenic or Likely Pathogenic Missense Variants = Y	Indeterminate - Probably Dispensable
NM_000292	PHKA2	32	1.875	2.075	2.89	10.74	11.76	3.26	2.68	2.12	2.62	2.99	2.39	3.76	2.41	7.52	6.63	13.68	14.3882	Encodes PTM Sites and Other General Protein Features = N; Encodes a Functional Element Predicted by Interpro = Y; Contains Pathogenic or Likely Pathogenic Missense Variants = Y	Indeterminate - Probably Dispensable
NM_000293	PHKB	12	0	0	0	0.19	0.23	0	0	0	0	0	0	0	0	0	0	0	0.357947	Encodes PTM Sites and Other General Protein Features = N; Encodes a Functional Element Predicted by Interpro = Y; Contains Pathogenic or Likely Pathogenic Missense Variants = N	Indeterminate - Probably Dispensable
NM_000293	PHKB	6	0	0	0	0.19	0.23	0	0	0	0	0	0	0	0	0	0	0	0.357947	Encodes PTM Sites and Other General Protein Features = N; Encodes a Functional Element Predicted by Interpro = Y; Contains Pathogenic or Likely Pathogenic Missense Variants = N	Indeterminate - Probably Dispensable
NM_000293	PHKB	17	0	0	0	0.19	0.23	0	0	0	0	0	0	0	0	0	0	0	0.357947	Encodes PTM Sites and Other General Protein Features = N; Encodes a Functional Element Predicted by Interpro = Y; Contains Pathogenic or Likely Pathogenic Missense Variants = N	Indeterminate - Probably Dispensable
NM_000293	PHKB	9	0	0	0	0.19	0.23	0	0	0	0	0	0	0	0	0	0	0	0.357947	Encodes PTM Sites and Other General Protein Features = N; Encodes a Functional Element Predicted by Interpro = Y; Contains Pathogenic or Likely Pathogenic Missense Variants = N	Indeterminate - Probably Dispensable
NM_000293	PHKB	18	0	0	0	0.19	0.23	0	0	0	0	0	0	0	0	0	0	0	0.357947	Encodes PTM Sites and Other General Protein Features = N; Encodes a Functional Element Predicted by Interpro = Y; Contains Pathogenic or Likely Pathogenic Missense Variants = N	Indeterminate - Probably Dispensable
NM_000293	PHKB	5	0	0	0	0.19	0.23	0	0	0	0	0	0	0	0	0	0	0	0.357947	Encodes PTM Sites and Other General Protein Features = N; Encodes a Functional Element Predicted by Interpro = Y; Contains Pathogenic or Likely Pathogenic Missense Variants = N	Indeterminate - Probably Dispensable
NM_000293	PHKB	29	0	0	0	0.19	0.23	0	0	0	0	0	0	0	0	0	0	0	0.357947	Encodes PTM Sites and Other General Protein Features = N; Encodes a Functional Element Predicted by Interpro = Y; Contains Pathogenic or Likely Pathogenic Missense Variants = N	Indeterminate - Probably Dispensable
NM_000293	PHKB	30	0	0	0	0.19	0.23	0	0	0	0	0	0	0	0	0	0	0	0.357947	Encodes PTM Sites and Other General Protein Features = N; Encodes a Functional Element Predicted by Interpro = Y; Contains Pathogenic or Likely Pathogenic Missense Variants = N	Indeterminate - Probably Dispensable
NM_000293	PHKB	13	0	0	0	0.19	0.23	0	0	0	0	0	0	0	0	0	0	0	0.357947	Encodes PTM Sites and Other General Protein Features = N; Encodes a Functional Element Predicted by Interpro = Y; Contains Pathogenic or Likely Pathogenic Missense Variants = N	Indeterminate - Probably Dispensable
NM_000293	PHKB	10	0	0	0	0.19	0.23	0	0	0	0	0	0	0	0	0	0	0	0.357947	Encodes PTM Sites and Other General Protein Features = N; Encodes a Functional Element Predicted by Interpro = Y; Contains Pathogenic or Likely Pathogenic Missense Variants = N	Indeterminate - Probably Dispensable
NM_058004	PI4KA	19	5.425	16.905	7.33	35.365	38.92	30.98	27.205	4.93	7.005	11.605	5.21	4.15	3.99	15.925	14.44	2.75	37.3479	Encodes PTM Sites and Other General Protein Features = N; Encodes a Functional Element Predicted by Interpro = Y; Contains Pathogenic or Likely Pathogenic Missense Variants = N	Indeterminate - Probably Dispensable
NM_058004	PI4KA	27	5.425	16.905	7.33	35.365	38.92	30.98	27.205	4.93	7.005	11.605	5.21	4.15	3.99	15.925	14.44	2.75	37.3479	Encodes PTM Sites and Other General Protein Features = N; Encodes a Functional Element Predicted by Interpro = Y; Contains Pathogenic or Likely Pathogenic Missense Variants = N	Indeterminate - Probably Dispensable
NM_058004	PI4KA	28	5.425	16.905	7.33	35.365	38.92	30.98	27.205	4.93	7.005	11.605	5.21	4.15	3.99	15.925	14.44	2.75	37.3479	Encodes PTM Sites and Other General Protein Features = N; Encodes a Functional Element Predicted by Interpro = Y; Contains Pathogenic or Likely Pathogenic Missense Variants = N	Indeterminate - Probably Dispensable
NM_058004	PI4KA	30	5.425	16.905	7.33	35.365	38.92	30.98	27.205	4.93	7.005	11.605	5.21	4.15	3.99	15.925	14.44	2.75	37.3479	Encodes PTM Sites and Other General Protein Features = N; Encodes a Functional Element Predicted by Interpro = Y; Contains Pathogenic or Likely Pathogenic Missense Variants = Y	Indeterminate - Probably Dispensable
NM_058004	PI4KA	15	5.425	16.905	7.33	35.365	38.92	30.98	27.205	4.93	7.005	11.605	5.21	4.15	3.99	15.925	14.44	2.75	37.3479	Encodes PTM Sites and Other General Protein Features = N; Encodes a Functional Element Predicted by Interpro = Y; Contains Pathogenic or Likely Pathogenic Missense Variants = N	Indeterminate - Probably Dispensable
NM_058004	PI4KA	35	5.425	16.905	7.33	35.365	38.92	30.98	27.205	4.93	7.005	11.605	5.21	4.15	3.99	15.925	14.44	2.75	37.3479	Encodes PTM Sites and Other General Protein Features = N; Encodes a Functional Element Predicted by Interpro = Y; Contains Pathogenic or Likely Pathogenic Missense Variants = N	Indeterminate - Probably Dispensable
NM_058004	PI4KA	29	5.425	16.905	7.33	35.365	38.92	30.98	27.205	4.93	7.005	11.605	5.21	4.15	3.99	15.925	14.44	2.75	37.3479	Encodes PTM Sites and Other General Protein Features = N; Encodes a Functional Element Predicted by Interpro = Y; Contains Pathogenic or Likely Pathogenic Missense Variants = N	Indeterminate - Probably Dispensable
NM_058004	PI4KA	33	5.425	16.905	7.33	35.365	38.92	30.98	27.205	4.93	7.005	11.605	5.21	4.15	3.99	15.925	14.44	2.75	37.3479	Encodes PTM Sites and Other General Protein Features = N; Encodes a Functional Element Predicted by Interpro = Y; Contains Pathogenic or Likely Pathogenic Missense Variants = N	Indeterminate - Probably Dispensable
NM_007166	PICALM	19	10.765	10.825	12.09	20.12	17.56	11.05	13	12.335	13.49	11.755	11.9	19.15	14.45	14.575	14.84	10.99	10.7596	Encodes PTM Sites and Other General Protein Features = Y; Encodes a Functional Element Predicted by Interpro = N; Contains Pathogenic or Likely Pathogenic Missense Variants = N	Indeterminate - Probably Dispensable
NM_032634	PIGO	3	0.945	1.03	1.28	3.785	5.03	1.66	1.415	1.005	1.07	1.3	1.13	2.14	1.06	4.07	4.6	1.18	0.240008	Encodes PTM Sites and Other General Protein Features = N; Encodes a Functional Element Predicted by Interpro = Y; Contains Pathogenic or Likely Pathogenic Missense Variants = N	Indeterminate - Probably Dispensable
NM_032634	PIGO	6	0.945	1.03	1.28	3.785	5.03	1.66	1.415	1.005	1.07	1.3	1.13	2.14	1.06	4.07	4.6	1.18	0.240008	Encodes PTM Sites and Other General Protein Features = N; Encodes a Functional Element Predicted by Interpro = Y; Contains Pathogenic or Likely Pathogenic Missense Variants = Y	Indeterminate - Probably Dispensable
NM_181523	PIK3R1	14	12.835	16.615	11.46	15.955	12.64	19.29	27.045	11.825	10.73	10.205	10.81	15.08	12.075	9.945	16.11	12.97	9.00625	Encodes PTM Sites and Other General Protein Features = N; Encodes a Functional Element Predicted by Interpro = Y; Contains Pathogenic or Likely Pathogenic Missense Variants = N	Indeterminate - Probably Dispensable
NM_005027	PIK3R2	14	14.21	23.53	13.82	15.275	17.09	27.74	25.265	15.99	7.77	23.265	8.98	4.68	5.2	1.1	13.35	2.76	10.7032	Encodes PTM Sites and Other General Protein Features = N; Encodes a Functional Element Predicted by Interpro = Y; Contains Pathogenic or Likely Pathogenic Missense Variants = N	Indeterminate - Probably Dispensable
NM_005027	PIK3R2	13	14.21	23.53	13.82	15.275	17.09	27.74	25.265	15.99	7.77	23.265	8.98	4.68	5.2	1.1	13.35	2.76	10.7032	Encodes PTM Sites and Other General Protein Features = N; Encodes a Functional Element Predicted by Interpro = Y; Contains Pathogenic or Likely Pathogenic Missense Variants = Y	Indeterminate - Probably Dispensable
NM_031220	PITPNM3	19	4.74	9.45	2.1	18.085	18.95	9.48	10.195	1.325	1.95	5.615	0.78	0.3	0.475	0.14	0.21	0.06	7.54387	Encodes PTM Sites and Other General Protein Features = N; Encodes a Functional Element Predicted by Interpro = Y; Contains Pathogenic or Likely Pathogenic Missense Variants = N	Indeterminate - Probably Dispensable
NM_031220	PITPNM3	17	4.74	9.45	2.1	18.085	18.95	9.48	10.195	1.325	1.95	5.615	0.78	0.3	0.475	0.14	0.21	0.06	7.54387	Encodes PTM Sites and Other General Protein Features = N; Encodes a Functional Element Predicted by Interpro = Y; Contains Pathogenic or Likely Pathogenic Missense Variants = N	Indeterminate - Probably Dispensable
NM_014889	PITRM1	11	7.565	12.625	8.54	10.975	12.31	19.82	18.44	6.025	6.95	8.75	7.02	6.24	6.57	18.595	31.78	4.86	15.2904	Encodes PTM Sites and Other General Protein Features = N; Encodes a Functional Element Predicted by Interpro = Y; Contains Pathogenic or Likely Pathogenic Missense Variants = N	Indeterminate - Probably Dispensable
NM_014889	PITRM1	15	7.565	12.625	8.54	10.975	12.31	19.82	18.44	6.025	6.95	8.75	7.02	6.24	6.57	18.595	31.78	4.86	15.2904	Encodes PTM Sites and Other General Protein Features = N; Encodes a Functional Element Predicted by Interpro = Y; Contains Pathogenic or Likely Pathogenic Missense Variants = N	Indeterminate - Probably Dispensable
NM_014889	PITRM1	10	7.565	12.625	8.54	10.975	12.31	19.82	18.44	6.025	6.95	8.75	7.02	6.24	6.57	18.595	31.78	4.86	15.2904	Encodes PTM Sites and Other General Protein Features = N; Encodes a Functional Element Predicted by Interpro = Y; Contains Pathogenic or Likely Pathogenic Missense Variants = N	Indeterminate - Probably Dispensable
NM_001042702	PJVK	6	0.16	0.2	0.2	0.31	0.32	0.22	0.25	0.155	0.22	0.265	0.17	0.17	0.185	0.21	0.16	0.1	0.59183	Encodes PTM Sites and Other General Protein Features = N; Encodes a Functional Element Predicted by Interpro = Y; Contains Pathogenic or Likely Pathogenic Missense Variants = Y	Indeterminate - Probably Dispensable
NM_000298	PKLR	8	0.06	0.29	0.09	1.64	1.36	0.27	0.34	0.04	0.56	0.11	0.05	0.06	0.07	0.005	0.01	20.52	0.0384176	Encodes PTM Sites and Other General Protein Features = N; Encodes a Functional Element Predicted by Interpro = Y; Contains Pathogenic or Likely Pathogenic Missense Variants = Y	Indeterminate - Probably Dispensable
NM_015192	PLCB1	6	0	0	0	0	0	0	0	0	0	0	0	0	0	0	0	0	0.0326389	Encodes PTM Sites and Other General Protein Features = N; Encodes a Functional Element Predicted by Interpro = Y; Contains Pathogenic or Likely Pathogenic Missense Variants = N	Indeterminate - Probably Dispensable
NM_015192	PLCB1	3	0	0	0	0	0	0	0	0	0	0	0	0	0	0	0	0	0.0326389	Encodes PTM Sites and Other General Protein Features = N; Encodes a Functional Element Predicted by Interpro = Y; Contains Pathogenic or Likely Pathogenic Missense Variants = N	Indeterminate - Probably Dispensable
NM_015192	PLCB1	2	0	0	0	0	0	0	0	0	0	0	0	0	0	0	0	0	0.0326389	Encodes PTM Sites and Other General Protein Features = N; Encodes a Functional Element Predicted by Interpro = Y; Contains Pathogenic or Likely Pathogenic Missense Variants = N	Indeterminate - Probably Dispensable
NM_015192	PLCB1	31	0	0	0	0	0	0	0	0	0	0	0	0	0	0	0	0	0.0326389	Encodes PTM Sites and Other General Protein Features = N; Encodes a Functional Element Predicted by Interpro = Y; Contains Pathogenic or Likely Pathogenic Missense Variants = Y	Indeterminate - Probably Dispensable
NM_015192	PLCB1	4	0	0	0	0	0	0	0	0	0	0	0	0	0	0	0	0	0.0326389	Encodes PTM Sites and Other General Protein Features = N; Encodes a Functional Element Predicted by Interpro = Y; Contains Pathogenic or Likely Pathogenic Missense Variants = N	Indeterminate - Probably Dispensable
NM_004573	PLCB2	6	0.14	0.06	0.04	0	0	0.17	0.03	0.225	0.415	0	0	1.43	0.53	2.18	0	0.43	0.0862964	Encodes PTM Sites and Other General Protein Features = N; Encodes a Functional Element Predicted by Interpro = Y; Contains Pathogenic or Likely Pathogenic Missense Variants = N	Indeterminate - Probably Dispensable
NM_004573	PLCB2	3	0.14	0.06	0.04	0	0	0.17	0.03	0.225	0.415	0	0	1.43	0.53	2.18	0	0.43	0.0862964	Encodes PTM Sites and Other General Protein Features = N; Encodes a Functional Element Predicted by Interpro = Y; Contains Pathogenic or Likely Pathogenic Missense Variants = N	Indeterminate - Probably Dispensable
NM_004573	PLCB2	2	0.14	0.06	0.04	0	0	0.17	0.03	0.225	0.415	0	0	1.43	0.53	2.18	0	0.43	0.0862964	Encodes PTM Sites and Other General Protein Features = N; Encodes a Functional Element Predicted by Interpro = Y; Contains Pathogenic or Likely Pathogenic Missense Variants = N	Indeterminate - Probably Dispensable
NM_004573	PLCB2	4	0.14	0.06	0.04	0	0	0.17	0.03	0.225	0.415	0	0	1.43	0.53	2.18	0	0.43	0.0862964	Encodes PTM Sites and Other General Protein Features = N; Encodes a Functional Element Predicted by Interpro = Y; Contains Pathogenic or Likely Pathogenic Missense Variants = N	Indeterminate - Probably Dispensable
NM_000932	PLCB3	3	1.315	1.73	1.57	4.8	6.48	2.3	1.77	1.05	1.37	1.465	0.96	1.35	1.45	2.525	10.83	0.87	1.17907	Encodes PTM Sites and Other General Protein Features = N; Encodes a Functional Element Predicted by Interpro = Y; Contains Pathogenic or Likely Pathogenic Missense Variants = N	Indeterminate - Probably Dispensable
NM_000932	PLCB3	2	1.315	1.73	1.57	4.8	6.48	2.3	1.77	1.05	1.37	1.465	0.96	1.35	1.45	2.525	10.83	0.87	1.17907	Encodes PTM Sites and Other General Protein Features = N; Encodes a Functional Element Predicted by Interpro = Y; Contains Pathogenic or Likely Pathogenic Missense Variants = N	Indeterminate - Probably Dispensable
NM_000932	PLCB3	30	1.315	1.73	1.57	4.8	6.48	2.3	1.77	1.05	1.37	1.465	0.96	1.35	1.45	2.525	10.83	0.87	1.17907	Encodes PTM Sites and Other General Protein Features = N; Encodes a Functional Element Predicted by Interpro = Y; Contains Pathogenic or Likely Pathogenic Missense Variants = N	Indeterminate - Probably Dispensable
NM_000932	PLCB3	4	1.315	1.73	1.57	4.8	6.48	2.3	1.77	1.05	1.37	1.465	0.96	1.35	1.45	2.525	10.83	0.87	1.17907	Encodes PTM Sites and Other General Protein Features = N; Encodes a Functional Element Predicted by Interpro = Y; Contains Pathogenic or Likely Pathogenic Missense Variants = N	Indeterminate - Probably Dispensable
NM_001377142	PLCB4	9	0	0	0	0	0	0	0	0	0	0	0	0	0	0	0.81	0	0.000130524	Encodes PTM Sites and Other General Protein Features = N; Encodes a Functional Element Predicted by Interpro = N; Contains Pathogenic or Likely Pathogenic Missense Variants = Y	Indeterminate - Probably Dispensable
NM_001377142	PLCB4	6	0	0	0	0	0	0	0	0	0	0	0	0	0	0	0.81	0	0.000130524	Encodes PTM Sites and Other General Protein Features = N; Encodes a Functional Element Predicted by Interpro = Y; Contains Pathogenic or Likely Pathogenic Missense Variants = N	Indeterminate - Probably Dispensable
NM_001377142	PLCB4	32	0	0	0	0	0	0	0	0	0	0	0	0	0	0	0.81	0	0.000130524	Encodes PTM Sites and Other General Protein Features = N; Encodes a Functional Element Predicted by Interpro = Y; Contains Pathogenic or Likely Pathogenic Missense Variants = N	Indeterminate - Probably Dispensable
NM_001377142	PLCB4	5	0	0	0	0	0	0	0	0	0	0	0	0	0	0	0.81	0	0.000130524	Encodes PTM Sites and Other General Protein Features = N; Encodes a Functional Element Predicted by Interpro = Y; Contains Pathogenic or Likely Pathogenic Missense Variants = N	Indeterminate - Probably Dispensable
NM_001377142	PLCB4	7	0	0	0	0	0	0	0	0	0	0	0	0	0	0	0.81	0	0.000130524	Encodes PTM Sites and Other General Protein Features = N; Encodes a Functional Element Predicted by Interpro = Y; Contains Pathogenic or Likely Pathogenic Missense Variants = N	Indeterminate - Probably Dispensable
NM_002660	PLCG1	6	1.3	1.15	1.13	2.585	3.13	1.27	1	1.025	1.15	1.18	1.19	1.01	1.18	2.04	1.35	0.39	0.777811	Encodes PTM Sites and Other General Protein Features = N; Encodes a Functional Element Predicted by Interpro = Y; Contains Pathogenic or Likely Pathogenic Missense Variants = N	Indeterminate - Probably Dispensable
NM_002662	PLD1	13	0.23	0.115	0.23	0	0	0.32	0.235	0.385	0.345	0.2	0.25	1.11	0.53	1.675	0.57	0.31	0.116406	Encodes PTM Sites and Other General Protein Features = N; Encodes a Functional Element Predicted by Interpro = N; Contains Pathogenic or Likely Pathogenic Missense Variants = Y	Indeterminate - Probably Dispensable
NM_000302	PLOD1	16	11.21	11.65	15.32	10.58	11.91	13.74	14.01	12.005	16.885	12.865	15.48	12.23	15.125	26.63	174.03	25.57	13.7366	Encodes PTM Sites and Other General Protein Features = N; Encodes a Functional Element Predicted by Interpro = Y; Contains Pathogenic or Likely Pathogenic Missense Variants = N	Indeterminate - Probably Dispensable
NM_000302	PLOD1	17	11.21	11.65	15.32	10.58	11.91	13.74	14.01	12.005	16.885	12.865	15.48	12.23	15.125	26.63	174.03	25.57	13.7366	Encodes PTM Sites and Other General Protein Features = N; Encodes a Functional Element Predicted by Interpro = Y; Contains Pathogenic or Likely Pathogenic Missense Variants = Y	Indeterminate - Probably Dispensable
NM_182943	PLOD2	16	1.745	2.195	3.2	1.525	1.86	2.16	2.85	1.385	1.24	2.605	1.88	0.77	0.99	0.22	125.74	0	0.0118796	Encodes PTM Sites and Other General Protein Features = N; Encodes a Functional Element Predicted by Interpro = Y; Contains Pathogenic or Likely Pathogenic Missense Variants = N	Indeterminate - Probably Dispensable
NM_182943	PLOD2	17	1.745	2.195	3.2	1.525	1.86	2.16	2.85	1.385	1.24	2.605	1.88	0.77	0.99	0.22	125.74	0	0.0118796	Encodes PTM Sites and Other General Protein Features = N; Encodes a Functional Element Predicted by Interpro = Y; Contains Pathogenic or Likely Pathogenic Missense Variants = Y	Indeterminate - Probably Dispensable
NM_182943	PLOD2	15	1.745	2.195	3.2	1.525	1.86	2.16	2.85	1.385	1.24	2.605	1.88	0.77	0.99	0.22	125.74	0	0.0118796	Encodes PTM Sites and Other General Protein Features = Y; Encodes a Functional Element Predicted by Interpro = N; Contains Pathogenic or Likely Pathogenic Missense Variants = N	Indeterminate - Probably Dispensable
NM_001084	PLOD3	15	4.465	3.87	5.03	5.29	6.05	5.53	5.01	6.315	6.48	4.415	5.23	21.96	7.515	12.39	71.2	8.45	2.2157	Encodes PTM Sites and Other General Protein Features = Y; Encodes a Functional Element Predicted by Interpro = N; Contains Pathogenic or Likely Pathogenic Missense Variants = N	Indeterminate - Probably Dispensable
NM_001084	PLOD3	16	4.465	3.87	5.03	5.29	6.05	5.53	5.01	6.315	6.48	4.415	5.23	21.96	7.515	12.39	71.2	8.45	2.2157	Encodes PTM Sites and Other General Protein Features = N; Encodes a Functional Element Predicted by Interpro = Y; Contains Pathogenic or Likely Pathogenic Missense Variants = N	Indeterminate - Probably Dispensable
NM_001084	PLOD3	17	4.465	3.87	5.03	5.29	6.05	5.53	5.01	6.315	6.48	4.415	5.23	21.96	7.515	12.39	71.2	8.45	2.2157	Encodes PTM Sites and Other General Protein Features = Y; Encodes a Functional Element Predicted by Interpro = Y; Contains Pathogenic or Likely Pathogenic Missense Variants = N	Indeterminate - Probably Dispensable
NM_007198	PLPBP	3	13.915	17.41	14.63	20.42	18.15	16.54	20.325	12.13	16.765	17.065	12.17	13.88	13.905	28.765	17.07	14.86	13.626	Encodes PTM Sites and Other General Protein Features = N; Encodes a Functional Element Predicted by Interpro = Y; Contains Pathogenic or Likely Pathogenic Missense Variants = N	Indeterminate - Probably Dispensable
NM_015160	PMPCA	11	15.7	20.425	16.87	28.065	27.69	25.66	25.95	13.84	19.68	18.83	15.58	12.88	16.145	48.41	44.52	31.54	6.34719	Encodes PTM Sites and Other General Protein Features = N; Encodes a Functional Element Predicted by Interpro = Y; Contains Pathogenic or Likely Pathogenic Missense Variants = N	Indeterminate - Probably Dispensable
NM_015160	PMPCA	8	15.7	20.425	16.87	28.065	27.69	25.66	25.95	13.84	19.68	18.83	15.58	12.88	16.145	48.41	44.52	31.54	6.34719	Encodes PTM Sites and Other General Protein Features = N; Encodes a Functional Element Predicted by Interpro = Y; Contains Pathogenic or Likely Pathogenic Missense Variants = N	Indeterminate - Probably Dispensable
NM_004279	PMPCB	3	2.67	4.18	3.17	6.555	5.89	4.27	5.19	2.565	3.02	3.45	2.69	3.3	2.71	4.1	3.24	2.07	2.99864	Encodes PTM Sites and Other General Protein Features = Y; Encodes a Functional Element Predicted by Interpro = Y; Contains Pathogenic or Likely Pathogenic Missense Variants = N	Indeterminate - Probably Dispensable
NM_004279	PMPCB	2	2.67	4.18	3.17	6.555	5.89	4.27	5.19	2.565	3.02	3.45	2.69	3.3	2.71	4.1	3.24	2.07	2.99864	Encodes PTM Sites and Other General Protein Features = Y; Encodes a Functional Element Predicted by Interpro = Y; Contains Pathogenic or Likely Pathogenic Missense Variants = N	Indeterminate - Probably Dispensable
NM_004279	PMPCB	8	2.67	4.18	3.17	6.555	5.89	4.27	5.19	2.565	3.02	3.45	2.69	3.3	2.71	4.1	3.24	2.07	2.99864	Encodes PTM Sites and Other General Protein Features = N; Encodes a Functional Element Predicted by Interpro = Y; Contains Pathogenic or Likely Pathogenic Missense Variants = N	Indeterminate - Probably Dispensable
NM_000535	PMS2	3	3.705	5.69	4.9	13.22	11.85	7.03	7.98	4.255	5.36	5.74	4.08	4.18	3.96	9.58	5.19	2.04	2.82467	Encodes PTM Sites and Other General Protein Features = Y; Encodes a Functional Element Predicted by Interpro = N; Contains Pathogenic or Likely Pathogenic Missense Variants = Y	Indeterminate - Probably Dispensable
NM_000535	PMS2	10	3.705	5.69	4.9	13.22	11.85	7.03	7.98	4.255	5.36	5.74	4.08	4.18	3.96	9.58	5.19	2.04	2.82467	Encodes PTM Sites and Other General Protein Features = N; Encodes a Functional Element Predicted by Interpro = Y; Contains Pathogenic or Likely Pathogenic Missense Variants = Y	Indeterminate - Probably Dispensable
NM_000535	PMS2	6	3.705	5.69	4.9	13.22	11.85	7.03	7.98	4.255	5.36	5.74	4.08	4.18	3.96	9.58	5.19	2.04	2.82467	Encodes PTM Sites and Other General Protein Features = N; Encodes a Functional Element Predicted by Interpro = Y; Contains Pathogenic or Likely Pathogenic Missense Variants = N	Indeterminate - Probably Dispensable
NM_000535	PMS2	12	3.705	5.69	4.9	13.22	11.85	7.03	7.98	4.255	5.36	5.74	4.08	4.18	3.96	9.58	5.19	2.04	2.82467	Encodes PTM Sites and Other General Protein Features = N; Encodes a Functional Element Predicted by Interpro = Y; Contains Pathogenic or Likely Pathogenic Missense Variants = Y	Indeterminate - Probably Dispensable
NM_015488	PNKD	8	2.375	7.42	4.79	6.74	6.53	14.34	21.405	2.885	2.805	6.08	3.59	0.55	1.275	0	0	1.58	0.617754	Encodes PTM Sites and Other General Protein Features = N; Encodes a Functional Element Predicted by Interpro = Y; Contains Pathogenic or Likely Pathogenic Missense Variants = N	Indeterminate - Probably Dispensable
NM_015488	PNKD	6	2.375	7.42	4.79	6.74	6.53	14.34	21.405	2.885	2.805	6.08	3.59	0.55	1.275	0	0	1.58	0.617754	Encodes PTM Sites and Other General Protein Features = Y; Encodes a Functional Element Predicted by Interpro = Y; Contains Pathogenic or Likely Pathogenic Missense Variants = N	Indeterminate - Probably Dispensable
NM_001271862	PNLDC1	14	0.22	0.27	2.28	0.26	0.23	1.42	1.345	0.305	0.16	1.04	1.45	0.27	0.21	0.07	0.02	0.08	0.160216	Encodes PTM Sites and Other General Protein Features = Y; Encodes a Functional Element Predicted by Interpro = N; Contains Pathogenic or Likely Pathogenic Missense Variants = N	Indeterminate - Probably Dispensable
NM_001271862	PNLDC1	9	0.22	0.27	2.28	0.26	0.23	1.42	1.345	0.305	0.16	1.04	1.45	0.27	0.21	0.07	0.02	0.08	0.160216	Encodes PTM Sites and Other General Protein Features = Y; Encodes a Functional Element Predicted by Interpro = N; Contains Pathogenic or Likely Pathogenic Missense Variants = Y	Indeterminate - Probably Dispensable
NM_001256007	PNPLA8	4	2.645	2.705	2.77	2.34	1.83	2.6	2.97	1.975	2.2	2.425	2.16	1.9	1.84	1.515	2.18	0.52	2.56995	Encodes PTM Sites and Other General Protein Features = Y; Encodes a Functional Element Predicted by Interpro = N; Contains Pathogenic or Likely Pathogenic Missense Variants = N	Indeterminate - Probably Dispensable
NM_018129	PNPO	4	9.1	12.14	11.42	10.54	10.85	12.7	14.94	8.455	15.385	12.33	9.76	6.6	11.525	10.76	7.39	27	6.88597	Encodes PTM Sites and Other General Protein Features = Y; Encodes a Functional Element Predicted by Interpro = Y; Contains Pathogenic or Likely Pathogenic Missense Variants = N	Indeterminate - Probably Dispensable
NM_033109	PNPT1	7	3.13	3.035	3.93	8.515	6.14	3.05	3.83	3.815	4.41	3.71	3.75	5.88	4.315	7.585	5.78	1.85	6.94022	Encodes PTM Sites and Other General Protein Features = N; Encodes a Functional Element Predicted by Interpro = Y; Contains Pathogenic or Likely Pathogenic Missense Variants = N	Indeterminate - Probably Dispensable
NM_033109	PNPT1	18	3.13	3.035	3.93	8.515	6.14	3.05	3.83	3.815	4.41	3.71	3.75	5.88	4.315	7.585	5.78	1.85	6.94022	Encodes PTM Sites and Other General Protein Features = N; Encodes a Functional Element Predicted by Interpro = Y; Contains Pathogenic or Likely Pathogenic Missense Variants = Y	Indeterminate - Probably Dispensable
NM_033109	PNPT1	3	3.13	3.035	3.93	8.515	6.14	3.05	3.83	3.815	4.41	3.71	3.75	5.88	4.315	7.585	5.78	1.85	6.94022	Encodes PTM Sites and Other General Protein Features = N; Encodes a Functional Element Predicted by Interpro = Y; Contains Pathogenic or Likely Pathogenic Missense Variants = N	Indeterminate - Probably Dispensable
NM_033109	PNPT1	17	3.13	3.035	3.93	8.515	6.14	3.05	3.83	3.815	4.41	3.71	3.75	5.88	4.315	7.585	5.78	1.85	6.94022	Encodes PTM Sites and Other General Protein Features = N; Encodes a Functional Element Predicted by Interpro = Y; Contains Pathogenic or Likely Pathogenic Missense Variants = Y	Indeterminate - Probably Dispensable
NM_033109	PNPT1	8	3.13	3.035	3.93	8.515	6.14	3.05	3.83	3.815	4.41	3.71	3.75	5.88	4.315	7.585	5.78	1.85	6.94022	Encodes PTM Sites and Other General Protein Features = N; Encodes a Functional Element Predicted by Interpro = Y; Contains Pathogenic or Likely Pathogenic Missense Variants = N	Indeterminate - Probably Dispensable
NM_024921	POF1B	9	0.01	0.01	0.01	0.03	0.04	0.03	0.01	0.01	0.01	0.01	0.01	0.01	0.01	0.485	0.02	0.07	0.531307	Encodes PTM Sites and Other General Protein Features = N; Encodes a Functional Element Predicted by Interpro = Y; Contains Pathogenic or Likely Pathogenic Missense Variants = N	Indeterminate - Probably Dispensable
NM_152305	POGLUT1	10	1.85	2.21	2.55	6.105	5.15	2.63	3.17	2.325	3.295	2.42	2.31	3.28	2.5	8.645	7.19	2.26	5.73	Encodes PTM Sites and Other General Protein Features = N; Encodes a Functional Element Predicted by Interpro = Y; Contains Pathogenic or Likely Pathogenic Missense Variants = N	Indeterminate - Probably Dispensable
NM_152305	POGLUT1	6	1.85	2.21	2.55	6.105	5.15	2.63	3.17	2.325	3.295	2.42	2.31	3.28	2.5	8.645	7.19	2.26	5.73	Encodes PTM Sites and Other General Protein Features = Y; Encodes a Functional Element Predicted by Interpro = Y; Contains Pathogenic or Likely Pathogenic Missense Variants = N	Indeterminate - Probably Dispensable
NM_001330360	POLA1	27	0.3	0.275	0.44	1.26	1.17	0.52	0.475	0.41	0.3	0.37	0.32	0.71	0.33	7.08	2.85	0	3.70977	Encodes PTM Sites and Other General Protein Features = N; Encodes a Functional Element Predicted by Interpro = Y; Contains Pathogenic or Likely Pathogenic Missense Variants = N	Indeterminate - Probably Dispensable
NM_001330360	POLA1	13	0.3	0.275	0.44	1.26	1.17	0.52	0.475	0.41	0.3	0.37	0.32	0.71	0.33	7.08	2.85	0	3.70977	Encodes PTM Sites and Other General Protein Features = N; Encodes a Functional Element Predicted by Interpro = Y; Contains Pathogenic or Likely Pathogenic Missense Variants = N	Indeterminate - Probably Dispensable
NM_001330360	POLA1	18	0.3	0.275	0.44	1.26	1.17	0.52	0.475	0.41	0.3	0.37	0.32	0.71	0.33	7.08	2.85	0	3.70977	Encodes PTM Sites and Other General Protein Features = N; Encodes a Functional Element Predicted by Interpro = Y; Contains Pathogenic or Likely Pathogenic Missense Variants = N	Indeterminate - Probably Dispensable
NM_001330360	POLA1	28	0.3	0.275	0.44	1.26	1.17	0.52	0.475	0.41	0.3	0.37	0.32	0.71	0.33	7.08	2.85	0	3.70977	Encodes PTM Sites and Other General Protein Features = N; Encodes a Functional Element Predicted by Interpro = Y; Contains Pathogenic or Likely Pathogenic Missense Variants = N	Indeterminate - Probably Dispensable
NM_001330360	POLA1	22	0.3	0.275	0.44	1.26	1.17	0.52	0.475	0.41	0.3	0.37	0.32	0.71	0.33	7.08	2.85	0	3.70977	Encodes PTM Sites and Other General Protein Features = N; Encodes a Functional Element Predicted by Interpro = Y; Contains Pathogenic or Likely Pathogenic Missense Variants = N	Indeterminate - Probably Dispensable
NM_001330360	POLA1	31	0.3	0.275	0.44	1.26	1.17	0.52	0.475	0.41	0.3	0.37	0.32	0.71	0.33	7.08	2.85	0	3.70977	Encodes PTM Sites and Other General Protein Features = N; Encodes a Functional Element Predicted by Interpro = Y; Contains Pathogenic or Likely Pathogenic Missense Variants = N	Indeterminate - Probably Dispensable
NM_001330360	POLA1	25	0.3	0.275	0.44	1.26	1.17	0.52	0.475	0.41	0.3	0.37	0.32	0.71	0.33	7.08	2.85	0	3.70977	Encodes PTM Sites and Other General Protein Features = N; Encodes a Functional Element Predicted by Interpro = Y; Contains Pathogenic or Likely Pathogenic Missense Variants = N	Indeterminate - Probably Dispensable
NM_002691	POLD1	18	0.835	0.78	0.91	3.21	3.45	1.13	1.005	0.87	1.03	0.855	0.8	1.53	1.03	23.345	6.26	1.23	0.649618	Encodes PTM Sites and Other General Protein Features = N; Encodes a Functional Element Predicted by Interpro = Y; Contains Pathogenic or Likely Pathogenic Missense Variants = N	Indeterminate - Probably Dispensable
NM_002691	POLD1	10	0.835	0.78	0.91	3.21	3.45	1.13	1.005	0.87	1.03	0.855	0.8	1.53	1.03	23.345	6.26	1.23	0.649618	Encodes PTM Sites and Other General Protein Features = N; Encodes a Functional Element Predicted by Interpro = Y; Contains Pathogenic or Likely Pathogenic Missense Variants = N	Indeterminate - Probably Dispensable
NM_002691	POLD1	12	0.835	0.78	0.91	3.21	3.45	1.13	1.005	0.87	1.03	0.855	0.8	1.53	1.03	23.345	6.26	1.23	0.649618	Encodes PTM Sites and Other General Protein Features = N; Encodes a Functional Element Predicted by Interpro = Y; Contains Pathogenic or Likely Pathogenic Missense Variants = Y	Indeterminate - Probably Dispensable
NM_002691	POLD1	16	0.835	0.78	0.91	3.21	3.45	1.13	1.005	0.87	1.03	0.855	0.8	1.53	1.03	23.345	6.26	1.23	0.649618	Encodes PTM Sites and Other General Protein Features = N; Encodes a Functional Element Predicted by Interpro = Y; Contains Pathogenic or Likely Pathogenic Missense Variants = N	Indeterminate - Probably Dispensable
NM_002691	POLD1	15	0.835	0.78	0.91	3.21	3.45	1.13	1.005	0.87	1.03	0.855	0.8	1.53	1.03	23.345	6.26	1.23	0.649618	Encodes PTM Sites and Other General Protein Features = N; Encodes a Functional Element Predicted by Interpro = Y; Contains Pathogenic or Likely Pathogenic Missense Variants = N	Indeterminate - Probably Dispensable
NM_002691	POLD1	5	0.835	0.78	0.91	3.21	3.45	1.13	1.005	0.87	1.03	0.855	0.8	1.53	1.03	23.345	6.26	1.23	0.649618	Encodes PTM Sites and Other General Protein Features = N; Encodes a Functional Element Predicted by Interpro = Y; Contains Pathogenic or Likely Pathogenic Missense Variants = N	Indeterminate - Probably Dispensable
NM_002691	POLD1	19	0.835	0.78	0.91	3.21	3.45	1.13	1.005	0.87	1.03	0.855	0.8	1.53	1.03	23.345	6.26	1.23	0.649618	Encodes PTM Sites and Other General Protein Features = N; Encodes a Functional Element Predicted by Interpro = Y; Contains Pathogenic or Likely Pathogenic Missense Variants = N	Indeterminate - Probably Dispensable
NM_002691	POLD1	11	0.835	0.78	0.91	3.21	3.45	1.13	1.005	0.87	1.03	0.855	0.8	1.53	1.03	23.345	6.26	1.23	0.649618	Encodes PTM Sites and Other General Protein Features = N; Encodes a Functional Element Predicted by Interpro = Y; Contains Pathogenic or Likely Pathogenic Missense Variants = N	Indeterminate - Probably Dispensable
NM_002691	POLD1	21	0.835	0.78	0.91	3.21	3.45	1.13	1.005	0.87	1.03	0.855	0.8	1.53	1.03	23.345	6.26	1.23	0.649618	Encodes PTM Sites and Other General Protein Features = N; Encodes a Functional Element Predicted by Interpro = Y; Contains Pathogenic or Likely Pathogenic Missense Variants = N	Indeterminate - Probably Dispensable
NM_002691	POLD1	13	0.835	0.78	0.91	3.21	3.45	1.13	1.005	0.87	1.03	0.855	0.8	1.53	1.03	23.345	6.26	1.23	0.649618	Encodes PTM Sites and Other General Protein Features = N; Encodes a Functional Element Predicted by Interpro = Y; Contains Pathogenic or Likely Pathogenic Missense Variants = N	Indeterminate - Probably Dispensable
NM_006230	POLD2	7	25.235	24.285	22.89	28.245	28.86	25.21	25.335	22.175	24.705	26.39	20.84	24.54	24.67	66.01	76.61	33.69	14.1024	Encodes PTM Sites and Other General Protein Features = N; Encodes a Functional Element Predicted by Interpro = Y; Contains Pathogenic or Likely Pathogenic Missense Variants = N	Indeterminate - Probably Dispensable
NM_006230	POLD2	10	25.235	24.285	22.89	28.245	28.86	25.21	25.335	22.175	24.705	26.39	20.84	24.54	24.67	66.01	76.61	33.69	14.1024	Encodes PTM Sites and Other General Protein Features = N; Encodes a Functional Element Predicted by Interpro = Y; Contains Pathogenic or Likely Pathogenic Missense Variants = N	Indeterminate - Probably Dispensable
NM_006231	POLE	8	0.275	0.3	0.36	3.93	5.2	0.54	0.415	0.35	0.29	0.305	0.27	0.35	0.28	10.93	3.85	1.5	2.7827	Encodes PTM Sites and Other General Protein Features = N; Encodes a Functional Element Predicted by Interpro = Y; Contains Pathogenic or Likely Pathogenic Missense Variants = N	Indeterminate - Probably Dispensable
NM_006231	POLE	5	0.275	0.3	0.36	3.93	5.2	0.54	0.415	0.35	0.29	0.305	0.27	0.35	0.28	10.93	3.85	1.5	2.7827	Encodes PTM Sites and Other General Protein Features = N; Encodes a Functional Element Predicted by Interpro = Y; Contains Pathogenic or Likely Pathogenic Missense Variants = N	Indeterminate - Probably Dispensable
NM_006231	POLE	22	0.275	0.3	0.36	3.93	5.2	0.54	0.415	0.35	0.29	0.305	0.27	0.35	0.28	10.93	3.85	1.5	2.7827	Encodes PTM Sites and Other General Protein Features = N; Encodes a Functional Element Predicted by Interpro = Y; Contains Pathogenic or Likely Pathogenic Missense Variants = N	Indeterminate - Probably Dispensable
NM_006231	POLE	9	0.275	0.3	0.36	3.93	5.2	0.54	0.415	0.35	0.29	0.305	0.27	0.35	0.28	10.93	3.85	1.5	2.7827	Encodes PTM Sites and Other General Protein Features = N; Encodes a Functional Element Predicted by Interpro = Y; Contains Pathogenic or Likely Pathogenic Missense Variants = N	Indeterminate - Probably Dispensable
NM_006231	POLE	10	0.275	0.3	0.36	3.93	5.2	0.54	0.415	0.35	0.29	0.305	0.27	0.35	0.28	10.93	3.85	1.5	2.7827	Encodes PTM Sites and Other General Protein Features = N; Encodes a Functional Element Predicted by Interpro = Y; Contains Pathogenic or Likely Pathogenic Missense Variants = N	Indeterminate - Probably Dispensable
NM_006231	POLE	12	0.275	0.3	0.36	3.93	5.2	0.54	0.415	0.35	0.29	0.305	0.27	0.35	0.28	10.93	3.85	1.5	2.7827	Encodes PTM Sites and Other General Protein Features = N; Encodes a Functional Element Predicted by Interpro = Y; Contains Pathogenic or Likely Pathogenic Missense Variants = N	Indeterminate - Probably Dispensable
NM_006231	POLE	41	0.275	0.3	0.36	3.93	5.2	0.54	0.415	0.35	0.29	0.305	0.27	0.35	0.28	10.93	3.85	1.5	2.7827	Encodes PTM Sites and Other General Protein Features = N; Encodes a Functional Element Predicted by Interpro = Y; Contains Pathogenic or Likely Pathogenic Missense Variants = N	Indeterminate - Probably Dispensable
NM_006231	POLE	40	0.275	0.3	0.36	3.93	5.2	0.54	0.415	0.35	0.29	0.305	0.27	0.35	0.28	10.93	3.85	1.5	2.7827	Encodes PTM Sites and Other General Protein Features = N; Encodes a Functional Element Predicted by Interpro = Y; Contains Pathogenic or Likely Pathogenic Missense Variants = N	Indeterminate - Probably Dispensable
NM_006231	POLE	36	0.275	0.3	0.36	3.93	5.2	0.54	0.415	0.35	0.29	0.305	0.27	0.35	0.28	10.93	3.85	1.5	2.7827	Encodes PTM Sites and Other General Protein Features = N; Encodes a Functional Element Predicted by Interpro = Y; Contains Pathogenic or Likely Pathogenic Missense Variants = N	Indeterminate - Probably Dispensable
NM_002692	POLE2	14	0	0	0	0.23	0.17	0	0	0	0.015	0	0	0.13	0.03	5.68	2.95	0.26	2.76071	Encodes PTM Sites and Other General Protein Features = N; Encodes a Functional Element Predicted by Interpro = Y; Contains Pathogenic or Likely Pathogenic Missense Variants = N	Indeterminate - Probably Dispensable
NM_002692	POLE2	15	0	0	0	0.23	0.17	0	0	0	0.015	0	0	0.13	0.03	5.68	2.95	0.26	2.76071	Encodes PTM Sites and Other General Protein Features = N; Encodes a Functional Element Predicted by Interpro = Y; Contains Pathogenic or Likely Pathogenic Missense Variants = N	Indeterminate - Probably Dispensable
NM_002692	POLE2	12	0	0	0	0.23	0.17	0	0	0	0.015	0	0	0.13	0.03	5.68	2.95	0.26	2.76071	Encodes PTM Sites and Other General Protein Features = N; Encodes a Functional Element Predicted by Interpro = Y; Contains Pathogenic or Likely Pathogenic Missense Variants = N	Indeterminate - Probably Dispensable
NM_002693	POLG	15	0.265	0.42	0.4	1.4	1.32	0.99	0.995	0.185	0.3	0.355	0.27	0.6	0.4	3.455	2.72	0.34	0.00852315	Encodes PTM Sites and Other General Protein Features = N; Encodes a Functional Element Predicted by Interpro = Y; Contains Pathogenic or Likely Pathogenic Missense Variants = N	Indeterminate - Probably Dispensable
NM_002693	POLG	13	0.265	0.42	0.4	1.4	1.32	0.99	0.995	0.185	0.3	0.355	0.27	0.6	0.4	3.455	2.72	0.34	0.00852315	Encodes PTM Sites and Other General Protein Features = Y; Encodes a Functional Element Predicted by Interpro = N; Contains Pathogenic or Likely Pathogenic Missense Variants = Y	Indeterminate - Probably Dispensable
NM_002693	POLG	19	0.265	0.42	0.4	1.4	1.32	0.99	0.995	0.185	0.3	0.355	0.27	0.6	0.4	3.455	2.72	0.34	0.00852315	Encodes PTM Sites and Other General Protein Features = N; Encodes a Functional Element Predicted by Interpro = Y; Contains Pathogenic or Likely Pathogenic Missense Variants = N	Indeterminate - Probably Dispensable
NM_002693	POLG	5	0.265	0.42	0.4	1.4	1.32	0.99	0.995	0.185	0.3	0.355	0.27	0.6	0.4	3.455	2.72	0.34	0.00852315	Encodes PTM Sites and Other General Protein Features = N; Encodes a Functional Element Predicted by Interpro = Y; Contains Pathogenic or Likely Pathogenic Missense Variants = N	Indeterminate - Probably Dispensable
NM_002693	POLG	7	0.265	0.42	0.4	1.4	1.32	0.99	0.995	0.185	0.3	0.355	0.27	0.6	0.4	3.455	2.72	0.34	0.00852315	Encodes PTM Sites and Other General Protein Features = N; Encodes a Functional Element Predicted by Interpro = N; Contains Pathogenic or Likely Pathogenic Missense Variants = Y	Indeterminate - Probably Dispensable
NM_007215	POLG2	6	1.115	1.185	1.19	5.06	4.37	1.46	1.56	1.225	1.34	1.28	1.07	1.89	1.2	8.245	4.36	1.59	2.24812	Encodes PTM Sites and Other General Protein Features = N; Encodes a Functional Element Predicted by Interpro = Y; Contains Pathogenic or Likely Pathogenic Missense Variants = N	Indeterminate - Probably Dispensable
NM_007215	POLG2	5	1.115	1.185	1.19	5.06	4.37	1.46	1.56	1.225	1.34	1.28	1.07	1.89	1.2	8.245	4.36	1.59	2.24812	Encodes PTM Sites and Other General Protein Features = N; Encodes a Functional Element Predicted by Interpro = Y; Contains Pathogenic or Likely Pathogenic Missense Variants = N	Indeterminate - Probably Dispensable
NM_006502	POLH	9	0.88	1.005	1.11	3.105	2.87	1.02	1.12	0.95	1.025	1.23	0.93	1.31	0.945	6.45	6.1	1.07	4.87262	Encodes PTM Sites and Other General Protein Features = N; Encodes a Functional Element Predicted by Interpro = Y; Contains Pathogenic or Likely Pathogenic Missense Variants = N	Indeterminate - Probably Dispensable
NM_015425	POLR1A	7	1.665	2.285	2.19	3.52	3.94	3.36	3.075	1.89	2.33	2.475	1.92	1.77	1.76	8.38	7.91	1.66	4.56291	Encodes PTM Sites and Other General Protein Features = N; Encodes a Functional Element Predicted by Interpro = Y; Contains Pathogenic or Likely Pathogenic Missense Variants = N	Indeterminate - Probably Dispensable
NM_015425	POLR1A	19	1.665	2.285	2.19	3.52	3.94	3.36	3.075	1.89	2.33	2.475	1.92	1.77	1.76	8.38	7.91	1.66	4.56291	Encodes PTM Sites and Other General Protein Features = N; Encodes a Functional Element Predicted by Interpro = Y; Contains Pathogenic or Likely Pathogenic Missense Variants = N	Indeterminate - Probably Dispensable
NM_015425	POLR1A	4	1.665	2.285	2.19	3.52	3.94	3.36	3.075	1.89	2.33	2.475	1.92	1.77	1.76	8.38	7.91	1.66	4.56291	Encodes PTM Sites and Other General Protein Features = N; Encodes a Functional Element Predicted by Interpro = Y; Contains Pathogenic or Likely Pathogenic Missense Variants = N	Indeterminate - Probably Dispensable
NM_015425	POLR1A	11	1.665	2.285	2.19	3.52	3.94	3.36	3.075	1.89	2.33	2.475	1.92	1.77	1.76	8.38	7.91	1.66	4.56291	Encodes PTM Sites and Other General Protein Features = Y; Encodes a Functional Element Predicted by Interpro = Y; Contains Pathogenic or Likely Pathogenic Missense Variants = N	Indeterminate - Probably Dispensable
NM_015425	POLR1A	3	1.665	2.285	2.19	3.52	3.94	3.36	3.075	1.89	2.33	2.475	1.92	1.77	1.76	8.38	7.91	1.66	4.56291	Encodes PTM Sites and Other General Protein Features = Y; Encodes a Functional Element Predicted by Interpro = Y; Contains Pathogenic or Likely Pathogenic Missense Variants = N	Indeterminate - Probably Dispensable
NM_015425	POLR1A	15	1.665	2.285	2.19	3.52	3.94	3.36	3.075	1.89	2.33	2.475	1.92	1.77	1.76	8.38	7.91	1.66	4.56291	Encodes PTM Sites and Other General Protein Features = N; Encodes a Functional Element Predicted by Interpro = Y; Contains Pathogenic or Likely Pathogenic Missense Variants = N	Indeterminate - Probably Dispensable
NM_015425	POLR1A	18	1.665	2.285	2.19	3.52	3.94	3.36	3.075	1.89	2.33	2.475	1.92	1.77	1.76	8.38	7.91	1.66	4.56291	Encodes PTM Sites and Other General Protein Features = N; Encodes a Functional Element Predicted by Interpro = Y; Contains Pathogenic or Likely Pathogenic Missense Variants = N	Indeterminate - Probably Dispensable
NM_015425	POLR1A	33	1.665	2.285	2.19	3.52	3.94	3.36	3.075	1.89	2.33	2.475	1.92	1.77	1.76	8.38	7.91	1.66	4.56291	Encodes PTM Sites and Other General Protein Features = N; Encodes a Functional Element Predicted by Interpro = Y; Contains Pathogenic or Likely Pathogenic Missense Variants = N	Indeterminate - Probably Dispensable
NM_015425	POLR1A	25	1.665	2.285	2.19	3.52	3.94	3.36	3.075	1.89	2.33	2.475	1.92	1.77	1.76	8.38	7.91	1.66	4.56291	Encodes PTM Sites and Other General Protein Features = N; Encodes a Functional Element Predicted by Interpro = Y; Contains Pathogenic or Likely Pathogenic Missense Variants = N	Indeterminate - Probably Dispensable
NM_015425	POLR1A	10	1.665	2.285	2.19	3.52	3.94	3.36	3.075	1.89	2.33	2.475	1.92	1.77	1.76	8.38	7.91	1.66	4.56291	Encodes PTM Sites and Other General Protein Features = N; Encodes a Functional Element Predicted by Interpro = Y; Contains Pathogenic or Likely Pathogenic Missense Variants = N	Indeterminate - Probably Dispensable
NM_015425	POLR1A	14	1.665	2.285	2.19	3.52	3.94	3.36	3.075	1.89	2.33	2.475	1.92	1.77	1.76	8.38	7.91	1.66	4.56291	Encodes PTM Sites and Other General Protein Features = N; Encodes a Functional Element Predicted by Interpro = Y; Contains Pathogenic or Likely Pathogenic Missense Variants = N	Indeterminate - Probably Dispensable
NM_015425	POLR1A	31	1.665	2.285	2.19	3.52	3.94	3.36	3.075	1.89	2.33	2.475	1.92	1.77	1.76	8.38	7.91	1.66	4.56291	Encodes PTM Sites and Other General Protein Features = N; Encodes a Functional Element Predicted by Interpro = Y; Contains Pathogenic or Likely Pathogenic Missense Variants = Y	Indeterminate - Probably Dispensable
NM_015425	POLR1A	23	1.665	2.285	2.19	3.52	3.94	3.36	3.075	1.89	2.33	2.475	1.92	1.77	1.76	8.38	7.91	1.66	4.56291	Encodes PTM Sites and Other General Protein Features = N; Encodes a Functional Element Predicted by Interpro = Y; Contains Pathogenic or Likely Pathogenic Missense Variants = N	Indeterminate - Probably Dispensable
NM_015425	POLR1A	12	1.665	2.285	2.19	3.52	3.94	3.36	3.075	1.89	2.33	2.475	1.92	1.77	1.76	8.38	7.91	1.66	4.56291	Encodes PTM Sites and Other General Protein Features = N; Encodes a Functional Element Predicted by Interpro = Y; Contains Pathogenic or Likely Pathogenic Missense Variants = N	Indeterminate - Probably Dispensable
NM_015425	POLR1A	13	1.665	2.285	2.19	3.52	3.94	3.36	3.075	1.89	2.33	2.475	1.92	1.77	1.76	8.38	7.91	1.66	4.56291	Encodes PTM Sites and Other General Protein Features = Y; Encodes a Functional Element Predicted by Interpro = Y; Contains Pathogenic or Likely Pathogenic Missense Variants = Y	Indeterminate - Probably Dispensable
NM_019014	POLR1B	3	0.555	0.595	0.58	1.275	1.15	0.63	0.7	0.6	0.76	0.62	0.52	0.69	0.655	1.79	1.79	0.54	5.87177	Encodes PTM Sites and Other General Protein Features = N; Encodes a Functional Element Predicted by Interpro = Y; Contains Pathogenic or Likely Pathogenic Missense Variants = N	Indeterminate - Probably Dispensable
NM_019014	POLR1B	2	0.555	0.595	0.58	1.275	1.15	0.63	0.7	0.6	0.76	0.62	0.52	0.69	0.655	1.79	1.79	0.54	5.87177	Encodes PTM Sites and Other General Protein Features = N; Encodes a Functional Element Predicted by Interpro = Y; Contains Pathogenic or Likely Pathogenic Missense Variants = N	Indeterminate - Probably Dispensable
NM_019014	POLR1B	11	0.555	0.595	0.58	1.275	1.15	0.63	0.7	0.6	0.76	0.62	0.52	0.69	0.655	1.79	1.79	0.54	5.87177	Encodes PTM Sites and Other General Protein Features = N; Encodes a Functional Element Predicted by Interpro = Y; Contains Pathogenic or Likely Pathogenic Missense Variants = N	Indeterminate - Probably Dispensable
NM_019014	POLR1B	9	0.555	0.595	0.58	1.275	1.15	0.63	0.7	0.6	0.76	0.62	0.52	0.69	0.655	1.79	1.79	0.54	5.87177	Encodes PTM Sites and Other General Protein Features = N; Encodes a Functional Element Predicted by Interpro = Y; Contains Pathogenic or Likely Pathogenic Missense Variants = N	Indeterminate - Probably Dispensable
NM_203290	POLR1C	2	4.69	6.43	6.65	8.92	7.94	8.01	9.55	4.98	7.155	6.99	5.24	4.1	4.325	25.68	23.99	5.33	6.56068	Encodes PTM Sites and Other General Protein Features = N; Encodes a Functional Element Predicted by Interpro = N; Contains Pathogenic or Likely Pathogenic Missense Variants = Y	Indeterminate - Probably Dispensable
NM_032940	POLR2C	3	19.73	26.64	24.69	56.075	54.29	34.6	37.345	20.995	28.85	27.215	21.47	26.95	22.125	37.42	49.27	18.96	80.2826	Encodes PTM Sites and Other General Protein Features = N; Encodes a Functional Element Predicted by Interpro = Y; Contains Pathogenic or Likely Pathogenic Missense Variants = N	Indeterminate - Probably Dispensable
NM_007055	POLR3A	22	2.33	4.13	2.89	13.165	12.87	7.26	7.43	2.585	3.31	3.31	2.44	2.09	2.3	7.79	8.73	2.01	8.67275	Encodes PTM Sites and Other General Protein Features = N; Encodes a Functional Element Predicted by Interpro = Y; Contains Pathogenic or Likely Pathogenic Missense Variants = N	Indeterminate - Probably Dispensable
NM_007055	POLR3A	26	2.33	4.13	2.89	13.165	12.87	7.26	7.43	2.585	3.31	3.31	2.44	2.09	2.3	7.79	8.73	2.01	8.67275	Encodes PTM Sites and Other General Protein Features = N; Encodes a Functional Element Predicted by Interpro = Y; Contains Pathogenic or Likely Pathogenic Missense Variants = N	Indeterminate - Probably Dispensable
NM_007055	POLR3A	21	2.33	4.13	2.89	13.165	12.87	7.26	7.43	2.585	3.31	3.31	2.44	2.09	2.3	7.79	8.73	2.01	8.67275	Encodes PTM Sites and Other General Protein Features = N; Encodes a Functional Element Predicted by Interpro = Y; Contains Pathogenic or Likely Pathogenic Missense Variants = N	Indeterminate - Probably Dispensable
NM_007055	POLR3A	29	2.33	4.13	2.89	13.165	12.87	7.26	7.43	2.585	3.31	3.31	2.44	2.09	2.3	7.79	8.73	2.01	8.67275	Encodes PTM Sites and Other General Protein Features = N; Encodes a Functional Element Predicted by Interpro = Y; Contains Pathogenic or Likely Pathogenic Missense Variants = Y	Indeterminate - Probably Dispensable
NM_007055	POLR3A	3	2.33	4.13	2.89	13.165	12.87	7.26	7.43	2.585	3.31	3.31	2.44	2.09	2.3	7.79	8.73	2.01	8.67275	Encodes PTM Sites and Other General Protein Features = Y; Encodes a Functional Element Predicted by Interpro = Y; Contains Pathogenic or Likely Pathogenic Missense Variants = Y	Indeterminate - Probably Dispensable
NM_007055	POLR3A	11	2.33	4.13	2.89	13.165	12.87	7.26	7.43	2.585	3.31	3.31	2.44	2.09	2.3	7.79	8.73	2.01	8.67275	Encodes PTM Sites and Other General Protein Features = Y; Encodes a Functional Element Predicted by Interpro = Y; Contains Pathogenic or Likely Pathogenic Missense Variants = N	Indeterminate - Probably Dispensable
NM_007055	POLR3A	15	2.33	4.13	2.89	13.165	12.87	7.26	7.43	2.585	3.31	3.31	2.44	2.09	2.3	7.79	8.73	2.01	8.67275	Encodes PTM Sites and Other General Protein Features = N; Encodes a Functional Element Predicted by Interpro = Y; Contains Pathogenic or Likely Pathogenic Missense Variants = Y	Indeterminate - Probably Dispensable
NM_007055	POLR3A	27	2.33	4.13	2.89	13.165	12.87	7.26	7.43	2.585	3.31	3.31	2.44	2.09	2.3	7.79	8.73	2.01	8.67275	Encodes PTM Sites and Other General Protein Features = Y; Encodes a Functional Element Predicted by Interpro = Y; Contains Pathogenic or Likely Pathogenic Missense Variants = N	Indeterminate - Probably Dispensable
NM_007055	POLR3A	28	2.33	4.13	2.89	13.165	12.87	7.26	7.43	2.585	3.31	3.31	2.44	2.09	2.3	7.79	8.73	2.01	8.67275	Encodes PTM Sites and Other General Protein Features = N; Encodes a Functional Element Predicted by Interpro = Y; Contains Pathogenic or Likely Pathogenic Missense Variants = N	Indeterminate - Probably Dispensable
NM_007055	POLR3A	20	2.33	4.13	2.89	13.165	12.87	7.26	7.43	2.585	3.31	3.31	2.44	2.09	2.3	7.79	8.73	2.01	8.67275	Encodes PTM Sites and Other General Protein Features = N; Encodes a Functional Element Predicted by Interpro = Y; Contains Pathogenic or Likely Pathogenic Missense Variants = Y	Indeterminate - Probably Dispensable
NM_007055	POLR3A	24	2.33	4.13	2.89	13.165	12.87	7.26	7.43	2.585	3.31	3.31	2.44	2.09	2.3	7.79	8.73	2.01	8.67275	Encodes PTM Sites and Other General Protein Features = N; Encodes a Functional Element Predicted by Interpro = Y; Contains Pathogenic or Likely Pathogenic Missense Variants = Y	Indeterminate - Probably Dispensable
NM_007055	POLR3A	6	2.33	4.13	2.89	13.165	12.87	7.26	7.43	2.585	3.31	3.31	2.44	2.09	2.3	7.79	8.73	2.01	8.67275	Encodes PTM Sites and Other General Protein Features = N; Encodes a Functional Element Predicted by Interpro = Y; Contains Pathogenic or Likely Pathogenic Missense Variants = N	Indeterminate - Probably Dispensable
NM_018082	POLR3B	3	0.795	1.11	1.17	2.65	2.56	1.81	1.55	0.8	1.255	1.315	0.9	1.17	0.93	3.21	5.51	1.06	5.46576	Encodes PTM Sites and Other General Protein Features = N; Encodes a Functional Element Predicted by Interpro = Y; Contains Pathogenic or Likely Pathogenic Missense Variants = N	Indeterminate - Probably Dispensable
NM_018082	POLR3B	17	0.795	1.11	1.17	2.65	2.56	1.81	1.55	0.8	1.255	1.315	0.9	1.17	0.93	3.21	5.51	1.06	5.46576	Encodes PTM Sites and Other General Protein Features = N; Encodes a Functional Element Predicted by Interpro = Y; Contains Pathogenic or Likely Pathogenic Missense Variants = N	Indeterminate - Probably Dispensable
NM_018082	POLR3B	18	0.795	1.11	1.17	2.65	2.56	1.81	1.55	0.8	1.255	1.315	0.9	1.17	0.93	3.21	5.51	1.06	5.46576	Encodes PTM Sites and Other General Protein Features = N; Encodes a Functional Element Predicted by Interpro = Y; Contains Pathogenic or Likely Pathogenic Missense Variants = Y	Indeterminate - Probably Dispensable
NM_018082	POLR3B	26	0.795	1.11	1.17	2.65	2.56	1.81	1.55	0.8	1.255	1.315	0.9	1.17	0.93	3.21	5.51	1.06	5.46576	Encodes PTM Sites and Other General Protein Features = Y; Encodes a Functional Element Predicted by Interpro = Y; Contains Pathogenic or Likely Pathogenic Missense Variants = N	Indeterminate - Probably Dispensable
NM_018082	POLR3B	11	0.795	1.11	1.17	2.65	2.56	1.81	1.55	0.8	1.255	1.315	0.9	1.17	0.93	3.21	5.51	1.06	5.46576	Encodes PTM Sites and Other General Protein Features = N; Encodes a Functional Element Predicted by Interpro = Y; Contains Pathogenic or Likely Pathogenic Missense Variants = N	Indeterminate - Probably Dispensable
NM_018082	POLR3B	10	0.795	1.11	1.17	2.65	2.56	1.81	1.55	0.8	1.255	1.315	0.9	1.17	0.93	3.21	5.51	1.06	5.46576	Encodes PTM Sites and Other General Protein Features = N; Encodes a Functional Element Predicted by Interpro = Y; Contains Pathogenic or Likely Pathogenic Missense Variants = N	Indeterminate - Probably Dispensable
NM_018082	POLR3B	12	0.795	1.11	1.17	2.65	2.56	1.81	1.55	0.8	1.255	1.315	0.9	1.17	0.93	3.21	5.51	1.06	5.46576	Encodes PTM Sites and Other General Protein Features = N; Encodes a Functional Element Predicted by Interpro = Y; Contains Pathogenic or Likely Pathogenic Missense Variants = Y	Indeterminate - Probably Dispensable
NM_018082	POLR3B	21	0.795	1.11	1.17	2.65	2.56	1.81	1.55	0.8	1.255	1.315	0.9	1.17	0.93	3.21	5.51	1.06	5.46576	Encodes PTM Sites and Other General Protein Features = N; Encodes a Functional Element Predicted by Interpro = Y; Contains Pathogenic or Likely Pathogenic Missense Variants = N	Indeterminate - Probably Dispensable
NM_018082	POLR3B	13	0.795	1.11	1.17	2.65	2.56	1.81	1.55	0.8	1.255	1.315	0.9	1.17	0.93	3.21	5.51	1.06	5.46576	Encodes PTM Sites and Other General Protein Features = N; Encodes a Functional Element Predicted by Interpro = Y; Contains Pathogenic or Likely Pathogenic Missense Variants = Y	Indeterminate - Probably Dispensable
NM_018082	POLR3B	14	0.795	1.11	1.17	2.65	2.56	1.81	1.55	0.8	1.255	1.315	0.9	1.17	0.93	3.21	5.51	1.06	5.46576	Encodes PTM Sites and Other General Protein Features = Y; Encodes a Functional Element Predicted by Interpro = Y; Contains Pathogenic or Likely Pathogenic Missense Variants = Y	Indeterminate - Probably Dispensable
NM_018082	POLR3B	20	0.795	1.11	1.17	2.65	2.56	1.81	1.55	0.8	1.255	1.315	0.9	1.17	0.93	3.21	5.51	1.06	5.46576	Encodes PTM Sites and Other General Protein Features = Y; Encodes a Functional Element Predicted by Interpro = Y; Contains Pathogenic or Likely Pathogenic Missense Variants = Y	Indeterminate - Probably Dispensable
NM_006468	POLR3C	8	2.29	3.03	3	9.995	9.07	3.65	4.23	2.185	3.09	3.07	2.6	2.85	2.385	7.285	8.51	1.55	6.16604	Encodes PTM Sites and Other General Protein Features = N; Encodes a Functional Element Predicted by Interpro = Y; Contains Pathogenic or Likely Pathogenic Missense Variants = N	Indeterminate - Probably Dispensable
NM_006468	POLR3C	7	2.29	3.03	3	9.995	9.07	3.65	4.23	2.185	3.09	3.07	2.6	2.85	2.385	7.285	8.51	1.55	6.16604	Encodes PTM Sites and Other General Protein Features = N; Encodes a Functional Element Predicted by Interpro = Y; Contains Pathogenic or Likely Pathogenic Missense Variants = N	Indeterminate - Probably Dispensable
NM_005035	POLRMT	6	7.815	10.6	9.23	22.82	24.79	15.34	14.39	9.105	9.24	10.2	8.83	9.42	8.19	16.08	11.84	10.56	4.18335	Encodes PTM Sites and Other General Protein Features = N; Encodes a Functional Element Predicted by Interpro = Y; Contains Pathogenic or Likely Pathogenic Missense Variants = N	Indeterminate - Probably Dispensable
NM_005035	POLRMT	7	7.815	10.6	9.23	22.82	24.79	15.34	14.39	9.105	9.24	10.2	8.83	9.42	8.19	16.08	11.84	10.56	4.18335	Encodes PTM Sites and Other General Protein Features = N; Encodes a Functional Element Predicted by Interpro = Y; Contains Pathogenic or Likely Pathogenic Missense Variants = N	Indeterminate - Probably Dispensable
NM_005035	POLRMT	8	7.815	10.6	9.23	22.82	24.79	15.34	14.39	9.105	9.24	10.2	8.83	9.42	8.19	16.08	11.84	10.56	4.18335	Encodes PTM Sites and Other General Protein Features = N; Encodes a Functional Element Predicted by Interpro = Y; Contains Pathogenic or Likely Pathogenic Missense Variants = N	Indeterminate - Probably Dispensable
NM_005035	POLRMT	9	7.815	10.6	9.23	22.82	24.79	15.34	14.39	9.105	9.24	10.2	8.83	9.42	8.19	16.08	11.84	10.56	4.18335	Encodes PTM Sites and Other General Protein Features = N; Encodes a Functional Element Predicted by Interpro = Y; Contains Pathogenic or Likely Pathogenic Missense Variants = Y	Indeterminate - Probably Dispensable
NM_001077365	POMT1	17	0.99	1.065	1.22	3.345	3.78	1.32	1.42	0.705	1.17	1.015	0.95	1.4	0.85	0.39	3.65	0.64	0.492767	Encodes PTM Sites and Other General Protein Features = Y; Encodes a Functional Element Predicted by Interpro = Y; Contains Pathogenic or Likely Pathogenic Missense Variants = N	Indeterminate - Probably Dispensable
NM_013382	POMT2	17	1.4	1.74	2.01	2.78	3.78	2.57	2.09	1.285	1.625	1.765	1.61	1.86	1.585	1.105	4.81	0.94	0.48773	Encodes PTM Sites and Other General Protein Features = Y; Encodes a Functional Element Predicted by Interpro = Y; Contains Pathogenic or Likely Pathogenic Missense Variants = Y	Indeterminate - Probably Dispensable
NM_013382	POMT2	16	1.4	1.74	2.01	2.78	3.78	2.57	2.09	1.285	1.625	1.765	1.61	1.86	1.585	1.105	4.81	0.94	0.48773	Encodes PTM Sites and Other General Protein Features = N; Encodes a Functional Element Predicted by Interpro = Y; Contains Pathogenic or Likely Pathogenic Missense Variants = N	Indeterminate - Probably Dispensable
NM_001145860	POP1	11	0.655	0.88	0.8	4.05	3.81	1.09	1.1	0.67	0.9	0.945	0.68	0.66	0.635	10.06	7.14	0.65	3.01304	Encodes PTM Sites and Other General Protein Features = N; Encodes a Functional Element Predicted by Interpro = N; Contains Pathogenic or Likely Pathogenic Missense Variants = Y	Indeterminate - Probably Dispensable
NM_001145860	POP1	5	0.655	0.88	0.8	4.05	3.81	1.09	1.1	0.67	0.9	0.945	0.68	0.66	0.635	10.06	7.14	0.65	3.01304	Encodes PTM Sites and Other General Protein Features = N; Encodes a Functional Element Predicted by Interpro = Y; Contains Pathogenic or Likely Pathogenic Missense Variants = N	Indeterminate - Probably Dispensable
NM_015450	POT1	9	1.015	0.755	1.12	1.555	1.47	0.85	0.78	1.01	1.06	1	1	1.93	1.275	4.855	2.99	0.96	2.66601	Encodes PTM Sites and Other General Protein Features = N; Encodes a Functional Element Predicted by Interpro = Y; Contains Pathogenic or Likely Pathogenic Missense Variants = N	Indeterminate - Probably Dispensable
NM_000306	POU1F1	2	0.02	0.03	0.05	0.11	0.09	0.03	0.05	0.03	0.03	0.05	0.03	0.02	0.03	0	0	0	0.0993842	Encodes PTM Sites and Other General Protein Features = N; Encodes a Functional Element Predicted by Interpro = N; Contains Pathogenic or Likely Pathogenic Missense Variants = Y	Indeterminate - Probably Dispensable
NM_176869	PPA2	4	1.235	1.16	1.01	1.545	1.17	1.09	1.215	1.07	1.45	1.01	1.01	1.21	1.425	5.075	2.94	2.12	2.36116	Encodes PTM Sites and Other General Protein Features = N; Encodes a Functional Element Predicted by Interpro = N; Contains Pathogenic or Likely Pathogenic Missense Variants = Y	Indeterminate - Probably Dispensable
NM_176869	PPA2	6	1.235	1.16	1.01	1.545	1.17	1.09	1.215	1.07	1.45	1.01	1.01	1.21	1.425	5.075	2.94	2.12	2.36116	Encodes PTM Sites and Other General Protein Features = Y; Encodes a Functional Element Predicted by Interpro = N; Contains Pathogenic or Likely Pathogenic Missense Variants = Y	Indeterminate - Probably Dispensable
NM_001276277	PPIP5K2	8	0.18	0.37	0.25	2.51	2.49	0.58	0.625	0.23	0.365	0.45	0.22	0.25	0.245	0.27	0.27	0.26	1.40824	Encodes PTM Sites and Other General Protein Features = Y; Encodes a Functional Element Predicted by Interpro = N; Contains Pathogenic or Likely Pathogenic Missense Variants = N	Indeterminate - Probably Dispensable
NM_001122764	PPOX	10	1.195	1.59	1.23	2.52	2.5	2.02	2.06	1.235	2.195	1.515	1.22	1.33	1.35	3.13	2.79	1.23	1.14945	Encodes PTM Sites and Other General Protein Features = N; Encodes a Functional Element Predicted by Interpro = Y; Contains Pathogenic or Likely Pathogenic Missense Variants = Y	Indeterminate - Probably Dispensable
NM_001122764	PPOX	3	1.195	1.59	1.23	2.52	2.5	2.02	2.06	1.235	2.195	1.515	1.22	1.33	1.35	3.13	2.79	1.23	1.14945	Encodes PTM Sites and Other General Protein Features = Y; Encodes a Functional Element Predicted by Interpro = Y; Contains Pathogenic or Likely Pathogenic Missense Variants = Y	Indeterminate - Probably Dispensable
NM_002709	PPP1CB	5	5.05	5.895	6.07	9.94	6	5.8	8.65	4.62	5.44	6.23	5.13	5.72	5.36	7.275	11.39	1.95	25.2258	Encodes PTM Sites and Other General Protein Features = N; Encodes a Functional Element Predicted by Interpro = Y; Contains Pathogenic or Likely Pathogenic Missense Variants = Y	Indeterminate - Probably Dispensable
NM_002480	PPP1R12A	23	3.41	4.245	3.77	12.155	9.71	5.87	7.525	3.09	4.08	4.15	2.63	4.79	3.185	19.245	19.43	1.76	5.74369	Encodes PTM Sites and Other General Protein Features = N; Encodes a Functional Element Predicted by Interpro = Y; Contains Pathogenic or Likely Pathogenic Missense Variants = N	Indeterminate - Probably Dispensable
NM_002480	PPP1R12A	22	3.41	4.245	3.77	12.155	9.71	5.87	7.525	3.09	4.08	4.15	2.63	4.79	3.185	19.245	19.43	1.76	5.74369	Encodes PTM Sites and Other General Protein Features = N; Encodes a Functional Element Predicted by Interpro = Y; Contains Pathogenic or Likely Pathogenic Missense Variants = N	Indeterminate - Probably Dispensable
NM_001135629	PPP1R21	13	4.305	6.47	5.49	12.34	11.01	8.99	9.93	4.165	4.89	7.135	4.37	3.77	4.04	11.41	7	1.82	14.0417	Encodes PTM Sites and Other General Protein Features = N; Encodes a Functional Element Predicted by Interpro = Y; Contains Pathogenic or Likely Pathogenic Missense Variants = N	Indeterminate - Probably Dispensable
NM_001135629	PPP1R21	10	4.305	6.47	5.49	12.34	11.01	8.99	9.93	4.165	4.89	7.135	4.37	3.77	4.04	11.41	7	1.82	14.0417	Encodes PTM Sites and Other General Protein Features = N; Encodes a Functional Element Predicted by Interpro = Y; Contains Pathogenic or Likely Pathogenic Missense Variants = N	Indeterminate - Probably Dispensable
NM_001135629	PPP1R21	9	4.305	6.47	5.49	12.34	11.01	8.99	9.93	4.165	4.89	7.135	4.37	3.77	4.04	11.41	7	1.82	14.0417	Encodes PTM Sites and Other General Protein Features = N; Encodes a Functional Element Predicted by Interpro = Y; Contains Pathogenic or Likely Pathogenic Missense Variants = N	Indeterminate - Probably Dispensable
NM_001135629	PPP1R21	15	4.305	6.47	5.49	12.34	11.01	8.99	9.93	4.165	4.89	7.135	4.37	3.77	4.04	11.41	7	1.82	14.0417	Encodes PTM Sites and Other General Protein Features = N; Encodes a Functional Element Predicted by Interpro = Y; Contains Pathogenic or Likely Pathogenic Missense Variants = N	Indeterminate - Probably Dispensable
NM_002715	PPP2CA	4	26.33	36.49	29.37	61.32	40.09	31.44	55.38	28.1	33.17	30.445	25.23	27.76	23.76	35.575	33.56	10.85	12.7507	Encodes PTM Sites and Other General Protein Features = Y; Encodes a Functional Element Predicted by Interpro = Y; Contains Pathogenic or Likely Pathogenic Missense Variants = Y	Indeterminate - Probably Dispensable
NM_006245	PPP2R5D	6	6.305	12.22	11.59	38.565	43.06	22.72	20.68	5.95	9.66	15.85	8.38	6.49	5.585	16.505	21.39	4.3	9.91787	Encodes PTM Sites and Other General Protein Features = N; Encodes a Functional Element Predicted by Interpro = N; Contains Pathogenic or Likely Pathogenic Missense Variants = Y	Indeterminate - Probably Dispensable
NM_000310	PPT1	8	25.06	36.295	36.53	75.855	51.84	37.46	53.87	19.685	31.76	37.28	27.28	30.52	25.41	44.42	57.25	2.39	95.6659	Encodes PTM Sites and Other General Protein Features = N; Encodes a Functional Element Predicted by Interpro = N; Contains Pathogenic or Likely Pathogenic Missense Variants = Y	Indeterminate - Probably Dispensable
NM_001040424	PRDM15	12	0.625	0.81	0.73	2.205	2.47	1.3	1.03	0.77	0.825	0.84	0.62	0.81	0.71	4.52	1.7	0.79	1.69375	Encodes PTM Sites and Other General Protein Features = N; Encodes a Functional Element Predicted by Interpro = Y; Contains Pathogenic or Likely Pathogenic Missense Variants = N	Indeterminate - Probably Dispensable
NM_001171613	PREPL	11	16.495	20.545	17.33	13.635	10.48	13.5	20.34	13.96	21.405	19.315	15.62	6.8	12.79	3.08	2.79	1.53	10.5826	Encodes PTM Sites and Other General Protein Features = N; Encodes a Functional Element Predicted by Interpro = Y; Contains Pathogenic or Likely Pathogenic Missense Variants = N	Indeterminate - Probably Dispensable
NM_001171613	PREPL	7	16.495	20.545	17.33	13.635	10.48	13.5	20.34	13.96	21.405	19.315	15.62	6.8	12.79	3.08	2.79	1.53	10.5826	Encodes PTM Sites and Other General Protein Features = N; Encodes a Functional Element Predicted by Interpro = Y; Contains Pathogenic or Likely Pathogenic Missense Variants = N	Indeterminate - Probably Dispensable
NM_005807	PRG4	12	0	0	0	0	0	0	0	0	0	0	0	0	0	0	0	0	0.148074	Encodes PTM Sites and Other General Protein Features = N; Encodes a Functional Element Predicted by Interpro = Y; Contains Pathogenic or Likely Pathogenic Missense Variants = N	Indeterminate - Probably Dispensable
NM_006904	PRKDC	44	2.995	3.935	3.97	8.35	9.03	6.03	5.44	3.07	3.595	4.095	3.32	4.25	3.245	30.905	34.12	2.11	18.8355	Encodes PTM Sites and Other General Protein Features = N; Encodes a Functional Element Predicted by Interpro = Y; Contains Pathogenic or Likely Pathogenic Missense Variants = N	Indeterminate - Probably Dispensable
NM_006904	PRKDC	3	2.995	3.935	3.97	8.35	9.03	6.03	5.44	3.07	3.595	4.095	3.32	4.25	3.245	30.905	34.12	2.11	18.8355	Encodes PTM Sites and Other General Protein Features = N; Encodes a Functional Element Predicted by Interpro = Y; Contains Pathogenic or Likely Pathogenic Missense Variants = N	Indeterminate - Probably Dispensable
NM_006904	PRKDC	38	2.995	3.935	3.97	8.35	9.03	6.03	5.44	3.07	3.595	4.095	3.32	4.25	3.245	30.905	34.12	2.11	18.8355	Encodes PTM Sites and Other General Protein Features = N; Encodes a Functional Element Predicted by Interpro = Y; Contains Pathogenic or Likely Pathogenic Missense Variants = N	Indeterminate - Probably Dispensable
NM_006904	PRKDC	20	2.995	3.935	3.97	8.35	9.03	6.03	5.44	3.07	3.595	4.095	3.32	4.25	3.245	30.905	34.12	2.11	18.8355	Encodes PTM Sites and Other General Protein Features = N; Encodes a Functional Element Predicted by Interpro = Y; Contains Pathogenic or Likely Pathogenic Missense Variants = N	Indeterminate - Probably Dispensable
NM_006904	PRKDC	48	2.995	3.935	3.97	8.35	9.03	6.03	5.44	3.07	3.595	4.095	3.32	4.25	3.245	30.905	34.12	2.11	18.8355	Encodes PTM Sites and Other General Protein Features = N; Encodes a Functional Element Predicted by Interpro = Y; Contains Pathogenic or Likely Pathogenic Missense Variants = N	Indeterminate - Probably Dispensable
NM_006904	PRKDC	49	2.995	3.935	3.97	8.35	9.03	6.03	5.44	3.07	3.595	4.095	3.32	4.25	3.245	30.905	34.12	2.11	18.8355	Encodes PTM Sites and Other General Protein Features = N; Encodes a Functional Element Predicted by Interpro = Y; Contains Pathogenic or Likely Pathogenic Missense Variants = N	Indeterminate - Probably Dispensable
NM_006904	PRKDC	54	2.995	3.935	3.97	8.35	9.03	6.03	5.44	3.07	3.595	4.095	3.32	4.25	3.245	30.905	34.12	2.11	18.8355	Encodes PTM Sites and Other General Protein Features = N; Encodes a Functional Element Predicted by Interpro = Y; Contains Pathogenic or Likely Pathogenic Missense Variants = N	Indeterminate - Probably Dispensable
NM_006904	PRKDC	16	2.995	3.935	3.97	8.35	9.03	6.03	5.44	3.07	3.595	4.095	3.32	4.25	3.245	30.905	34.12	2.11	18.8355	Encodes PTM Sites and Other General Protein Features = N; Encodes a Functional Element Predicted by Interpro = Y; Contains Pathogenic or Likely Pathogenic Missense Variants = N	Indeterminate - Probably Dispensable
NM_006904	PRKDC	25	2.995	3.935	3.97	8.35	9.03	6.03	5.44	3.07	3.595	4.095	3.32	4.25	3.245	30.905	34.12	2.11	18.8355	Encodes PTM Sites and Other General Protein Features = N; Encodes a Functional Element Predicted by Interpro = Y; Contains Pathogenic or Likely Pathogenic Missense Variants = N	Indeterminate - Probably Dispensable
NM_006904	PRKDC	12	2.995	3.935	3.97	8.35	9.03	6.03	5.44	3.07	3.595	4.095	3.32	4.25	3.245	30.905	34.12	2.11	18.8355	Encodes PTM Sites and Other General Protein Features = N; Encodes a Functional Element Predicted by Interpro = Y; Contains Pathogenic or Likely Pathogenic Missense Variants = N	Indeterminate - Probably Dispensable
NM_006904	PRKDC	37	2.995	3.935	3.97	8.35	9.03	6.03	5.44	3.07	3.595	4.095	3.32	4.25	3.245	30.905	34.12	2.11	18.8355	Encodes PTM Sites and Other General Protein Features = N; Encodes a Functional Element Predicted by Interpro = Y; Contains Pathogenic or Likely Pathogenic Missense Variants = N	Indeterminate - Probably Dispensable
NM_016335	PRODH	6	13.83	15.71	13.3	5.39	10.14	17.73	14.61	7.735	6.67	12.905	11.19	2.46	7.905	0.04	0	0.73	0.00551538	Encodes PTM Sites and Other General Protein Features = N; Encodes a Functional Element Predicted by Interpro = Y; Contains Pathogenic or Likely Pathogenic Missense Variants = N	Indeterminate - Probably Dispensable
NM_016335	PRODH	10	13.83	15.71	13.3	5.39	10.14	17.73	14.61	7.735	6.67	12.905	11.19	2.46	7.905	0.04	0	0.73	0.00551538	Encodes PTM Sites and Other General Protein Features = N; Encodes a Functional Element Predicted by Interpro = Y; Contains Pathogenic or Likely Pathogenic Missense Variants = N	Indeterminate - Probably Dispensable
NM_004698	PRPF3	14	7.905	7.93	9.81	27.83	27.13	10.86	10.2	7.69	8.99	9.695	8.8	11.34	9.21	26.06	22.39	11.67	58.7812	Encodes PTM Sites and Other General Protein Features = N; Encodes a Functional Element Predicted by Interpro = Y; Contains Pathogenic or Likely Pathogenic Missense Variants = N	Indeterminate - Probably Dispensable
NM_006445	PRPF8	10	10.935	14.9	14.12	60.025	68.37	27.74	21.705	10.3	15.055	14.935	11.4	13.23	10.91	74.69	60.97	10.19	95.9278	Encodes PTM Sites and Other General Protein Features = N; Encodes a Functional Element Predicted by Interpro = Y; Contains Pathogenic or Likely Pathogenic Missense Variants = N	Indeterminate - Probably Dispensable
NM_006445	PRPF8	12	10.935	14.9	14.12	60.025	68.37	27.74	21.705	10.3	15.055	14.935	11.4	13.23	10.91	74.69	60.97	10.19	95.9278	Encodes PTM Sites and Other General Protein Features = N; Encodes a Functional Element Predicted by Interpro = Y; Contains Pathogenic or Likely Pathogenic Missense Variants = N	Indeterminate - Probably Dispensable
NM_006445	PRPF8	13	10.935	14.9	14.12	60.025	68.37	27.74	21.705	10.3	15.055	14.935	11.4	13.23	10.91	74.69	60.97	10.19	95.9278	Encodes PTM Sites and Other General Protein Features = N; Encodes a Functional Element Predicted by Interpro = Y; Contains Pathogenic or Likely Pathogenic Missense Variants = N	Indeterminate - Probably Dispensable
NM_006445	PRPF8	4	10.935	14.9	14.12	60.025	68.37	27.74	21.705	10.3	15.055	14.935	11.4	13.23	10.91	74.69	60.97	10.19	95.9278	Encodes PTM Sites and Other General Protein Features = N; Encodes a Functional Element Predicted by Interpro = Y; Contains Pathogenic or Likely Pathogenic Missense Variants = N	Indeterminate - Probably Dispensable
NM_006445	PRPF8	16	10.935	14.9	14.12	60.025	68.37	27.74	21.705	10.3	15.055	14.935	11.4	13.23	10.91	74.69	60.97	10.19	95.9278	Encodes PTM Sites and Other General Protein Features = N; Encodes a Functional Element Predicted by Interpro = Y; Contains Pathogenic or Likely Pathogenic Missense Variants = N	Indeterminate - Probably Dispensable
NM_006445	PRPF8	5	10.935	14.9	14.12	60.025	68.37	27.74	21.705	10.3	15.055	14.935	11.4	13.23	10.91	74.69	60.97	10.19	95.9278	Encodes PTM Sites and Other General Protein Features = N; Encodes a Functional Element Predicted by Interpro = Y; Contains Pathogenic or Likely Pathogenic Missense Variants = N	Indeterminate - Probably Dispensable
NM_001195129	PRSS56	9	0.14	0.26	0.43	0.1	0.15	0.36	0.515	0.1	1.55	0.43	0.46	0.16	0.39	0	0	0	6.8633	Encodes PTM Sites and Other General Protein Features = N; Encodes a Functional Element Predicted by Interpro = N; Contains Pathogenic or Likely Pathogenic Missense Variants = Y	Indeterminate - Probably Dispensable
NM_021222	PRUNE1	2	1.025	1.465	1.38	6.885	5.78	1.89	2.175	0.96	1.555	1.5	1.03	1.34	1.01	2.91	2.01	0.96	8.74256	Encodes PTM Sites and Other General Protein Features = Y; Encodes a Functional Element Predicted by Interpro = Y; Contains Pathogenic or Likely Pathogenic Missense Variants = Y	Indeterminate - Probably Dispensable
NM_002804	PSMC3	5	1.145	2.08	3.5	3.32	3.63	2.68	3.915	1.355	2.165	2.435	2.67	1.44	1.665	6.325	11.76	2.36	1.77622	Encodes PTM Sites and Other General Protein Features = N; Encodes a Functional Element Predicted by Interpro = Y; Contains Pathogenic or Likely Pathogenic Missense Variants = N	Indeterminate - Probably Dispensable
NM_002804	PSMC3	4	1.145	2.08	3.5	3.32	3.63	2.68	3.915	1.355	2.165	2.435	2.67	1.44	1.665	6.325	11.76	2.36	1.77622	Encodes PTM Sites and Other General Protein Features = N; Encodes a Functional Element Predicted by Interpro = Y; Contains Pathogenic or Likely Pathogenic Missense Variants = N	Indeterminate - Probably Dispensable
NM_002805	PSMC5	5	74.91	93.235	72.92	125.045	101.16	94.08	115.06	65.27	90.995	82.995	70.34	84.61	86.58	101.685	91.77	36.99	84.8294	Encodes PTM Sites and Other General Protein Features = N; Encodes a Functional Element Predicted by Interpro = Y; Contains Pathogenic or Likely Pathogenic Missense Variants = N	Indeterminate - Probably Dispensable
NM_002816	PSMD12	3	6.035	8.555	6.25	13.205	9.46	6.86	12.34	6.46	10.325	6.26	5.85	6.49	8.165	4.53	9.67	5.33	9.72005	Encodes PTM Sites and Other General Protein Features = Y; Encodes a Functional Element Predicted by Interpro = N; Contains Pathogenic or Likely Pathogenic Missense Variants = N	Indeterminate - Probably Dispensable
NM_006814	PSMF1	5	0.995	1.42	1.09	2.97	3.1	2.15	2	0.835	1.295	1.39	0.96	0.89	0.845	0.58	0.67	0.58	2.59409	Encodes PTM Sites and Other General Protein Features = N; Encodes a Functional Element Predicted by Interpro = Y; Contains Pathogenic or Likely Pathogenic Missense Variants = N	Indeterminate - Probably Dispensable
NM_000962	PTGS1	4	0.59	0.42	0.54	0.22	0.23	0.57	0.56	0.845	1.05	0.46	0.41	1.92	1.19	1.295	51.81	0.44	0.929849	Encodes PTM Sites and Other General Protein Features = Y; Encodes a Functional Element Predicted by Interpro = N; Contains Pathogenic or Likely Pathogenic Missense Variants = N	Indeterminate - Probably Dispensable
NM_000962	PTGS1	5	0.59	0.42	0.54	0.22	0.23	0.57	0.56	0.845	1.05	0.46	0.41	1.92	1.19	1.295	51.81	0.44	0.929849	Encodes PTM Sites and Other General Protein Features = Y; Encodes a Functional Element Predicted by Interpro = N; Contains Pathogenic or Likely Pathogenic Missense Variants = N	Indeterminate - Probably Dispensable
NM_015466	PTPN23	16	4.23	4.965	5.03	17.815	22.31	10.01	6.735	4.595	5.895	5.75	4.12	7.62	4.73	11.17	14.69	3.79	10.3348	Encodes PTM Sites and Other General Protein Features = N; Encodes a Functional Element Predicted by Interpro = Y; Contains Pathogenic or Likely Pathogenic Missense Variants = Y	Indeterminate - Probably Dispensable
NM_019042	PUS7	7	0.71	1.07	0.86	3.945	3.71	1.33	1.645	0.98	1.32	1.01	0.78	1.42	0.99	6.94	6.16	1.26	1.36312	Encodes PTM Sites and Other General Protein Features = Y; Encodes a Functional Element Predicted by Interpro = Y; Contains Pathogenic or Likely Pathogenic Missense Variants = N	Indeterminate - Probably Dispensable
NM_012293	PXDN	18	2.26	2.095	1.8	0.4	0.55	2.79	2	1.66	2.845	1.785	1.19	0.74	1.715	0.09	85.82	2.72	5.35093	Encodes PTM Sites and Other General Protein Features = N; Encodes a Functional Element Predicted by Interpro = Y; Contains Pathogenic or Likely Pathogenic Missense Variants = N	Indeterminate - Probably Dispensable
NM_006907	PYCR1	5	0.26	0.28	0.31	0.52	0.69	0.36	0.33	0.19	0.38	0.35	0.2	0.11	0.255	1.56	1.66	0.09	0.00997455	Encodes PTM Sites and Other General Protein Features = N; Encodes a Functional Element Predicted by Interpro = Y; Contains Pathogenic or Likely Pathogenic Missense Variants = Y	Indeterminate - Probably Dispensable
NM_013328	PYCR2	5	23.95	26.06	26.71	22.745	22.82	29.54	32.72	25.47	35.46	28.215	26.15	49.77	35.64	55.495	35.67	12.79	35.9125	Encodes PTM Sites and Other General Protein Features = N; Encodes a Functional Element Predicted by Interpro = Y; Contains Pathogenic or Likely Pathogenic Missense Variants = Y	Indeterminate - Probably Dispensable
NM_002863	PYGL	2	2.96	2.535	3	1.5	1.95	2.1	2.05	1.9	3.04	4.35	2.01	3.71	4.4	0.32	43.22	16.27	103.382	Encodes PTM Sites and Other General Protein Features = Y; Encodes a Functional Element Predicted by Interpro = N; Contains Pathogenic or Likely Pathogenic Missense Variants = N	Indeterminate - Probably Dispensable
NM_002863	PYGL	8	2.96	2.535	3	1.5	1.95	2.1	2.05	1.9	3.04	4.35	2.01	3.71	4.4	0.32	43.22	16.27	103.382	Encodes PTM Sites and Other General Protein Features = Y; Encodes a Functional Element Predicted by Interpro = N; Contains Pathogenic or Likely Pathogenic Missense Variants = N	Indeterminate - Probably Dispensable
NM_002863	PYGL	10	2.96	2.535	3	1.5	1.95	2.1	2.05	1.9	3.04	4.35	2.01	3.71	4.4	0.32	43.22	16.27	103.382	Encodes PTM Sites and Other General Protein Features = N; Encodes a Functional Element Predicted by Interpro = N; Contains Pathogenic or Likely Pathogenic Missense Variants = Y	Indeterminate - Probably Dispensable
NM_005609	PYGM	2	9.505	8.565	16.41	5.98	8.42	14.26	10.075	5.92	3.625	6.12	12	5.08	5.6	0.14	0.18	0.22	2.74678	Encodes PTM Sites and Other General Protein Features = Y; Encodes a Functional Element Predicted by Interpro = N; Contains Pathogenic or Likely Pathogenic Missense Variants = Y	Indeterminate - Probably Dispensable
NM_005609	PYGM	8	9.505	8.565	16.41	5.98	8.42	14.26	10.075	5.92	3.625	6.12	12	5.08	5.6	0.14	0.18	0.22	2.74678	Encodes PTM Sites and Other General Protein Features = Y; Encodes a Functional Element Predicted by Interpro = N; Contains Pathogenic or Likely Pathogenic Missense Variants = N	Indeterminate - Probably Dispensable
NM_005609	PYGM	10	9.505	8.565	16.41	5.98	8.42	14.26	10.075	5.92	3.625	6.12	12	5.08	5.6	0.14	0.18	0.22	2.74678	Encodes PTM Sites and Other General Protein Features = N; Encodes a Functional Element Predicted by Interpro = N; Contains Pathogenic or Likely Pathogenic Missense Variants = Y	Indeterminate - Probably Dispensable
NM_024854	PYROXD1	2	2.7	3.025	2.97	9.03	7.25	3.3	4.35	2.96	4.6	2.845	2.79	6.51	4.325	9.83	8.45	3.41	18.773	Encodes PTM Sites and Other General Protein Features = N; Encodes a Functional Element Predicted by Interpro = Y; Contains Pathogenic or Likely Pathogenic Missense Variants = N	Indeterminate - Probably Dispensable
NM_024854	PYROXD1	3	2.7	3.025	2.97	9.03	7.25	3.3	4.35	2.96	4.6	2.845	2.79	6.51	4.325	9.83	8.45	3.41	18.773	Encodes PTM Sites and Other General Protein Features = N; Encodes a Functional Element Predicted by Interpro = Y; Contains Pathogenic or Likely Pathogenic Missense Variants = N	Indeterminate - Probably Dispensable
NM_024854	PYROXD1	10	2.7	3.025	2.97	9.03	7.25	3.3	4.35	2.96	4.6	2.845	2.79	6.51	4.325	9.83	8.45	3.41	18.773	Encodes PTM Sites and Other General Protein Features = N; Encodes a Functional Element Predicted by Interpro = Y; Contains Pathogenic or Likely Pathogenic Missense Variants = Y	Indeterminate - Probably Dispensable
NM_024854	PYROXD1	4	2.7	3.025	2.97	9.03	7.25	3.3	4.35	2.96	4.6	2.845	2.79	6.51	4.325	9.83	8.45	3.41	18.773	Encodes PTM Sites and Other General Protein Features = N; Encodes a Functional Element Predicted by Interpro = Y; Contains Pathogenic or Likely Pathogenic Missense Variants = N	Indeterminate - Probably Dispensable
NM_024854	PYROXD1	11	2.7	3.025	2.97	9.03	7.25	3.3	4.35	2.96	4.6	2.845	2.79	6.51	4.325	9.83	8.45	3.41	18.773	Encodes PTM Sites and Other General Protein Features = N; Encodes a Functional Element Predicted by Interpro = Y; Contains Pathogenic or Likely Pathogenic Missense Variants = N	Indeterminate - Probably Dispensable
NM_005051	QARS1	6	9.05	9.975	10.43	16.5	17.92	14.57	13.37	9.02	10.955	10.2	9	16.59	10.47	77.51	69.9	15.36	9.89772	Encodes PTM Sites and Other General Protein Features = N; Encodes a Functional Element Predicted by Interpro = Y; Contains Pathogenic or Likely Pathogenic Missense Variants = Y	Indeterminate - Probably Dispensable
NM_005051	QARS1	8	9.05	9.975	10.43	16.5	17.92	14.57	13.37	9.02	10.955	10.2	9	16.59	10.47	77.51	69.9	15.36	9.89772	Encodes PTM Sites and Other General Protein Features = N; Encodes a Functional Element Predicted by Interpro = Y; Contains Pathogenic or Likely Pathogenic Missense Variants = N	Indeterminate - Probably Dispensable
NM_005051	QARS1	20	9.05	9.975	10.43	16.5	17.92	14.57	13.37	9.02	10.955	10.2	9	16.59	10.47	77.51	69.9	15.36	9.89772	Encodes PTM Sites and Other General Protein Features = N; Encodes a Functional Element Predicted by Interpro = Y; Contains Pathogenic or Likely Pathogenic Missense Variants = N	Indeterminate - Probably Dispensable
NM_005051	QARS1	19	9.05	9.975	10.43	16.5	17.92	14.57	13.37	9.02	10.955	10.2	9	16.59	10.47	77.51	69.9	15.36	9.89772	Encodes PTM Sites and Other General Protein Features = N; Encodes a Functional Element Predicted by Interpro = Y; Contains Pathogenic or Likely Pathogenic Missense Variants = N	Indeterminate - Probably Dispensable
NM_005051	QARS1	23	9.05	9.975	10.43	16.5	17.92	14.57	13.37	9.02	10.955	10.2	9	16.59	10.47	77.51	69.9	15.36	9.89772	Encodes PTM Sites and Other General Protein Features = N; Encodes a Functional Element Predicted by Interpro = Y; Contains Pathogenic or Likely Pathogenic Missense Variants = N	Indeterminate - Probably Dispensable
NM_005051	QARS1	18	9.05	9.975	10.43	16.5	17.92	14.57	13.37	9.02	10.955	10.2	9	16.59	10.47	77.51	69.9	15.36	9.89772	Encodes PTM Sites and Other General Protein Features = N; Encodes a Functional Element Predicted by Interpro = Y; Contains Pathogenic or Likely Pathogenic Missense Variants = N	Indeterminate - Probably Dispensable
NM_001388453	QRICH2	9	0.17	0.22	0.28	1.195	1.33	0.34	0.3	0.19	0.31	0.27	0.22	0.27	0.2	0.05	0.15	0.12	0.456295	Encodes PTM Sites and Other General Protein Features = N; Encodes a Functional Element Predicted by Interpro = Y; Contains Pathogenic or Likely Pathogenic Missense Variants = N	Indeterminate - Probably Dispensable
NM_001388453	QRICH2	8	0.17	0.22	0.28	1.195	1.33	0.34	0.3	0.19	0.31	0.27	0.22	0.27	0.2	0.05	0.15	0.12	0.456295	Encodes PTM Sites and Other General Protein Features = N; Encodes a Functional Element Predicted by Interpro = Y; Contains Pathogenic or Likely Pathogenic Missense Variants = N	Indeterminate - Probably Dispensable
NM_018292	QRSL1	3	2.375	2.51	2.93	4.65	3.97	2.85	3.22	2.605	2.995	3.09	2.64	3.95	3	9.265	5.76	2.34	8.58989	Encodes PTM Sites and Other General Protein Features = Y; Encodes a Functional Element Predicted by Interpro = Y; Contains Pathogenic or Likely Pathogenic Missense Variants = N	Indeterminate - Probably Dispensable
NM_181701	QSOX2	7	2.91	3.555	4.96	31.605	35.03	5.16	4.82	3.405	4.565	5.81	4.27	4.22	2.715	15.955	11.81	2.94	9.279	Encodes PTM Sites and Other General Protein Features = N; Encodes a Functional Element Predicted by Interpro = Y; Contains Pathogenic or Likely Pathogenic Missense Variants = N	Indeterminate - Probably Dispensable
NM_181701	QSOX2	9	2.91	3.555	4.96	31.605	35.03	5.16	4.82	3.405	4.565	5.81	4.27	4.22	2.715	15.955	11.81	2.94	9.279	Encodes PTM Sites and Other General Protein Features = N; Encodes a Functional Element Predicted by Interpro = Y; Contains Pathogenic or Likely Pathogenic Missense Variants = N	Indeterminate - Probably Dispensable
NM_016322	RAB14	3	19.11	23.065	19.5	42.575	35.34	25.37	32.49	19.545	25.445	20.81	17.02	34.97	20.895	26.865	34.81	23.86	3.7125	Encodes PTM Sites and Other General Protein Features = Y; Encodes a Functional Element Predicted by Interpro = Y; Contains Pathogenic or Likely Pathogenic Missense Variants = N	Indeterminate - Probably Dispensable
NM_012233	RAB3GAP1	19	3.94	3.73	3.91	3.35	3.03	4.28	4.07	3.205	4.175	3.815	2.87	6.34	4.5	16.045	20.68	1.69	4.12923	Encodes PTM Sites and Other General Protein Features = N; Encodes a Functional Element Predicted by Interpro = Y; Contains Pathogenic or Likely Pathogenic Missense Variants = N	Indeterminate - Probably Dispensable
NM_012414	RAB3GAP2	29	2.915	3.795	3.44	9.305	7.59	3.83	5.51	3.28	4.545	3.91	2.79	3.84	3.195	14.8	9.95	2.23	20.9354	Encodes PTM Sites and Other General Protein Features = N; Encodes a Functional Element Predicted by Interpro = Y; Contains Pathogenic or Likely Pathogenic Missense Variants = N	Indeterminate - Probably Dispensable
NM_012414	RAB3GAP2	5	2.915	3.795	3.44	9.305	7.59	3.83	5.51	3.28	4.545	3.91	2.79	3.84	3.195	14.8	9.95	2.23	20.9354	Encodes PTM Sites and Other General Protein Features = N; Encodes a Functional Element Predicted by Interpro = Y; Contains Pathogenic or Likely Pathogenic Missense Variants = N	Indeterminate - Probably Dispensable
NM_012414	RAB3GAP2	30	2.915	3.795	3.44	9.305	7.59	3.83	5.51	3.28	4.545	3.91	2.79	3.84	3.195	14.8	9.95	2.23	20.9354	Encodes PTM Sites and Other General Protein Features = N; Encodes a Functional Element Predicted by Interpro = Y; Contains Pathogenic or Likely Pathogenic Missense Variants = N	Indeterminate - Probably Dispensable
NM_012414	RAB3GAP2	12	2.915	3.795	3.44	9.305	7.59	3.83	5.51	3.28	4.545	3.91	2.79	3.84	3.195	14.8	9.95	2.23	20.9354	Encodes PTM Sites and Other General Protein Features = N; Encodes a Functional Element Predicted by Interpro = Y; Contains Pathogenic or Likely Pathogenic Missense Variants = N	Indeterminate - Probably Dispensable
NM_012414	RAB3GAP2	32	2.915	3.795	3.44	9.305	7.59	3.83	5.51	3.28	4.545	3.91	2.79	3.84	3.195	14.8	9.95	2.23	20.9354	Encodes PTM Sites and Other General Protein Features = N; Encodes a Functional Element Predicted by Interpro = Y; Contains Pathogenic or Likely Pathogenic Missense Variants = N	Indeterminate - Probably Dispensable
NM_012414	RAB3GAP2	9	2.915	3.795	3.44	9.305	7.59	3.83	5.51	3.28	4.545	3.91	2.79	3.84	3.195	14.8	9.95	2.23	20.9354	Encodes PTM Sites and Other General Protein Features = N; Encodes a Functional Element Predicted by Interpro = Y; Contains Pathogenic or Likely Pathogenic Missense Variants = N	Indeterminate - Probably Dispensable
NM_012414	RAB3GAP2	7	2.915	3.795	3.44	9.305	7.59	3.83	5.51	3.28	4.545	3.91	2.79	3.84	3.195	14.8	9.95	2.23	20.9354	Encodes PTM Sites and Other General Protein Features = N; Encodes a Functional Element Predicted by Interpro = Y; Contains Pathogenic or Likely Pathogenic Missense Variants = N	Indeterminate - Probably Dispensable
NM_012414	RAB3GAP2	15	2.915	3.795	3.44	9.305	7.59	3.83	5.51	3.28	4.545	3.91	2.79	3.84	3.195	14.8	9.95	2.23	20.9354	Encodes PTM Sites and Other General Protein Features = N; Encodes a Functional Element Predicted by Interpro = Y; Contains Pathogenic or Likely Pathogenic Missense Variants = N	Indeterminate - Probably Dispensable
NM_012414	RAB3GAP2	34	2.915	3.795	3.44	9.305	7.59	3.83	5.51	3.28	4.545	3.91	2.79	3.84	3.195	14.8	9.95	2.23	20.9354	Encodes PTM Sites and Other General Protein Features = N; Encodes a Functional Element Predicted by Interpro = Y; Contains Pathogenic or Likely Pathogenic Missense Variants = N	Indeterminate - Probably Dispensable
NM_012414	RAB3GAP2	31	2.915	3.795	3.44	9.305	7.59	3.83	5.51	3.28	4.545	3.91	2.79	3.84	3.195	14.8	9.95	2.23	20.9354	Encodes PTM Sites and Other General Protein Features = N; Encodes a Functional Element Predicted by Interpro = Y; Contains Pathogenic or Likely Pathogenic Missense Variants = Y	Indeterminate - Probably Dispensable
NM_012414	RAB3GAP2	33	2.915	3.795	3.44	9.305	7.59	3.83	5.51	3.28	4.545	3.91	2.79	3.84	3.195	14.8	9.95	2.23	20.9354	Encodes PTM Sites and Other General Protein Features = N; Encodes a Functional Element Predicted by Interpro = Y; Contains Pathogenic or Likely Pathogenic Missense Variants = N	Indeterminate - Probably Dispensable
NM_012197	RABGAP1	7	15.5	16.345	16.72	22.315	20.03	17.59	21.175	14.695	16.915	17.695	13.75	19.16	17.33	12.785	17.91	3.39	32.1262	Encodes PTM Sites and Other General Protein Features = N; Encodes a Functional Element Predicted by Interpro = Y; Contains Pathogenic or Likely Pathogenic Missense Variants = N	Indeterminate - Probably Dispensable
NM_005732	RAD50	2	2.23	2.93	3.1	6.225	5.75	4.19	4.405	2.515	3.135	3.375	2.61	3.22	2.65	12.22	8.5	1.84	3.3886	Encodes PTM Sites and Other General Protein Features = Y; Encodes a Functional Element Predicted by Interpro = Y; Contains Pathogenic or Likely Pathogenic Missense Variants = N	Indeterminate - Probably Dispensable
NM_005732	RAD50	4	2.23	2.93	3.1	6.225	5.75	4.19	4.405	2.515	3.135	3.375	2.61	3.22	2.65	12.22	8.5	1.84	3.3886	Encodes PTM Sites and Other General Protein Features = Y; Encodes a Functional Element Predicted by Interpro = Y; Contains Pathogenic or Likely Pathogenic Missense Variants = N	Indeterminate - Probably Dispensable
NM_002878	RAD51D	6	0.63	0.835	0.76	1.07	1.02	0.97	1.025	0.65	0.755	0.895	0.64	0.64	0.58	2.755	1.62	0.38	1.27924	Encodes PTM Sites and Other General Protein Features = N; Encodes a Functional Element Predicted by Interpro = Y; Contains Pathogenic or Likely Pathogenic Missense Variants = N	Indeterminate - Probably Dispensable
NM_012415	RAD54B	4	0.43	0.525	0.71	1.13	1.2	0.76	0.79	0.38	0.62	0.75	0.55	0.52	0.57	10.18	2.03	0.58	9.31309	Encodes PTM Sites and Other General Protein Features = N; Encodes a Functional Element Predicted by Interpro = N; Contains Pathogenic or Likely Pathogenic Missense Variants = Y	Indeterminate - Probably Dispensable
NM_003579	RAD54L	11	0	0	0	0.15	0.16	0	0	0	0	0	0	0	0	11.15	2.38	0	0.00788859	Encodes PTM Sites and Other General Protein Features = N; Encodes a Functional Element Predicted by Interpro = Y; Contains Pathogenic or Likely Pathogenic Missense Variants = N	Indeterminate - Probably Dispensable
NM_003579	RAD54L	13	0	0	0	0.15	0.16	0	0	0	0	0	0	0	0	11.15	2.38	0	0.00788859	Encodes PTM Sites and Other General Protein Features = N; Encodes a Functional Element Predicted by Interpro = Y; Contains Pathogenic or Likely Pathogenic Missense Variants = N	Indeterminate - Probably Dispensable
NM_001100427	RAP1GDS1	3	12.315	13.085	14.7	20.18	16.94	15.6	20.305	14	15.825	13.685	14.5	23.62	17.85	7.065	15.42	3.47	38.102	Encodes PTM Sites and Other General Protein Features = N; Encodes a Functional Element Predicted by Interpro = Y; Contains Pathogenic or Likely Pathogenic Missense Variants = N	Indeterminate - Probably Dispensable
NM_002887	RARS1	9	5.275	7.475	6.83	18.115	16.14	10.54	11.21	4.99	8.155	7.51	5.32	4.83	5.495	53.32	72.59	8.91	22.3441	Encodes PTM Sites and Other General Protein Features = N; Encodes a Functional Element Predicted by Interpro = Y; Contains Pathogenic or Likely Pathogenic Missense Variants = N	Indeterminate - Probably Dispensable
NM_020320	RARS2	18	1.02	0.95	0.92	0	0	0.7	0.795	0.95	1.5	0.885	1	1.65	1.56	6.72	8.16	1.18	0.0666641	Encodes PTM Sites and Other General Protein Features = N; Encodes a Functional Element Predicted by Interpro = Y; Contains Pathogenic or Likely Pathogenic Missense Variants = Y	Indeterminate - Probably Dispensable
NM_020320	RARS2	11	1.02	0.95	0.92	0	0	0.7	0.795	0.95	1.5	0.885	1	1.65	1.56	6.72	8.16	1.18	0.0666641	Encodes PTM Sites and Other General Protein Features = Y; Encodes a Functional Element Predicted by Interpro = Y; Contains Pathogenic or Likely Pathogenic Missense Variants = Y	Indeterminate - Probably Dispensable
NM_020320	RARS2	17	1.02	0.95	0.92	0	0	0.7	0.795	0.95	1.5	0.885	1	1.65	1.56	6.72	8.16	1.18	0.0666641	Encodes PTM Sites and Other General Protein Features = N; Encodes a Functional Element Predicted by Interpro = Y; Contains Pathogenic or Likely Pathogenic Missense Variants = N	Indeterminate - Probably Dispensable
NM_020320	RARS2	9	1.02	0.95	0.92	0	0	0.7	0.795	0.95	1.5	0.885	1	1.65	1.56	6.72	8.16	1.18	0.0666641	Encodes PTM Sites and Other General Protein Features = N; Encodes a Functional Element Predicted by Interpro = Y; Contains Pathogenic or Likely Pathogenic Missense Variants = N	Indeterminate - Probably Dispensable
NM_002890	RASA1	24	0.89	1.34	1.01	4.89	4.01	2.16	2.53	0.87	1.32	1.11	0.77	1.46	0.835	8.2	10.65	0.28	3.92214	Encodes PTM Sites and Other General Protein Features = N; Encodes a Functional Element Predicted by Interpro = Y; Contains Pathogenic or Likely Pathogenic Missense Variants = N	Indeterminate - Probably Dispensable
NM_000321	RB1	5	3.915	4.515	4.39	10.275	7.91	4.04	5.525	4.24	5.37	4.405	3.67	8.51	5.085	31.39	10.97	2.21	14.8072	Encodes PTM Sites and Other General Protein Features = N; Encodes a Functional Element Predicted by Interpro = Y; Contains Pathogenic or Likely Pathogenic Missense Variants = N	Indeterminate - Probably Dispensable
NM_000321	RB1	7	3.915	4.515	4.39	10.275	7.91	4.04	5.525	4.24	5.37	4.405	3.67	8.51	5.085	31.39	10.97	2.21	14.8072	Encodes PTM Sites and Other General Protein Features = N; Encodes a Functional Element Predicted by Interpro = Y; Contains Pathogenic or Likely Pathogenic Missense Variants = Y	Indeterminate - Probably Dispensable
NM_000321	RB1	4	3.915	4.515	4.39	10.275	7.91	4.04	5.525	4.24	5.37	4.405	3.67	8.51	5.085	31.39	10.97	2.21	14.8072	Encodes PTM Sites and Other General Protein Features = N; Encodes a Functional Element Predicted by Interpro = Y; Contains Pathogenic or Likely Pathogenic Missense Variants = N	Indeterminate - Probably Dispensable
NM_005611	RBL2	5	5.33	6.085	7.1	16.045	18.84	7.83	7.42	5.23	5.86	5.975	4.93	9.69	6.25	18.49	21.37	4.05	31.3858	Encodes PTM Sites and Other General Protein Features = N; Encodes a Functional Element Predicted by Interpro = Y; Contains Pathogenic or Likely Pathogenic Missense Variants = N	Indeterminate - Probably Dispensable
NM_005611	RBL2	3	5.33	6.085	7.1	16.045	18.84	7.83	7.42	5.23	5.86	5.975	4.93	9.69	6.25	18.49	21.37	4.05	31.3858	Encodes PTM Sites and Other General Protein Features = N; Encodes a Functional Element Predicted by Interpro = Y; Contains Pathogenic or Likely Pathogenic Missense Variants = N	Indeterminate - Probably Dispensable
NM_005676	RBM10	18	0.57	0.8	0.88	8.71	7.9	1.15	1.17	0.54	0.855	0.97	0.62	1.14	0.7	7.725	5.52	0.42	0.421115	Encodes PTM Sites and Other General Protein Features = N; Encodes a Functional Element Predicted by Interpro = N; Contains Pathogenic or Likely Pathogenic Missense Variants = Y	Indeterminate - Probably Dispensable
NM_005676	RBM10	20	0.57	0.8	0.88	8.71	7.9	1.15	1.17	0.54	0.855	0.97	0.62	1.14	0.7	7.725	5.52	0.42	0.421115	Encodes PTM Sites and Other General Protein Features = N; Encodes a Functional Element Predicted by Interpro = N; Contains Pathogenic or Likely Pathogenic Missense Variants = Y	Indeterminate - Probably Dispensable
NM_015874	RBPJ	8	0.775	1.255	0.99	7.485	3.47	1.08	1.705	0.8	0.69	0.705	0.46	0.97	0.375	6.155	7.21	0	35.9556	Encodes PTM Sites and Other General Protein Features = N; Encodes a Functional Element Predicted by Interpro = Y; Contains Pathogenic or Likely Pathogenic Missense Variants = N	Indeterminate - Probably Dispensable
NM_002906	RDX	12	6.495	3.03	7.22	2.1	1.13	2.46	3.24	7.1	1.58	5.005	5.27	16.16	5.975	19.78	32.49	3.63	22.9187	Encodes PTM Sites and Other General Protein Features = N; Encodes a Functional Element Predicted by Interpro = Y; Contains Pathogenic or Likely Pathogenic Missense Variants = N	Indeterminate - Probably Dispensable
NM_005045	RELN	63	0.095	0.31	0.06	24.37	13.01	0.27	0.28	0.1	0.21	0.17	0.04	0.06	0.015	0	0	0	3.81357	Encodes PTM Sites and Other General Protein Features = Y; Encodes a Functional Element Predicted by Interpro = Y; Contains Pathogenic or Likely Pathogenic Missense Variants = N	Indeterminate - Probably Dispensable
NM_005045	RELN	33	0.095	0.31	0.06	24.37	13.01	0.27	0.28	0.1	0.21	0.17	0.04	0.06	0.015	0	0	0	3.81357	Encodes PTM Sites and Other General Protein Features = Y; Encodes a Functional Element Predicted by Interpro = Y; Contains Pathogenic or Likely Pathogenic Missense Variants = N	Indeterminate - Probably Dispensable
NM_005045	RELN	27	0.095	0.31	0.06	24.37	13.01	0.27	0.28	0.1	0.21	0.17	0.04	0.06	0.015	0	0	0	3.81357	Encodes PTM Sites and Other General Protein Features = Y; Encodes a Functional Element Predicted by Interpro = Y; Contains Pathogenic or Likely Pathogenic Missense Variants = N	Indeterminate - Probably Dispensable
NM_005045	RELN	20	0.095	0.31	0.06	24.37	13.01	0.27	0.28	0.1	0.21	0.17	0.04	0.06	0.015	0	0	0	3.81357	Encodes PTM Sites and Other General Protein Features = N; Encodes a Functional Element Predicted by Interpro = Y; Contains Pathogenic or Likely Pathogenic Missense Variants = N	Indeterminate - Probably Dispensable
NM_001042681	RERE	21	0.33	0.345	0.45	3.755	3.8	0.65	0.54	0.375	0.445	0.405	0.27	0.88	0.345	5.705	2.98	0.21	7.07595	Encodes PTM Sites and Other General Protein Features = N; Encodes a Functional Element Predicted by Interpro = N; Contains Pathogenic or Likely Pathogenic Missense Variants = Y	Indeterminate - Probably Dispensable
NM_002913	RFC1	18	4.245	4.015	4.52	7.54	7.49	5.23	5.045	4.7	4.895	4.425	4.23	7.08	4.985	19.23	12.42	4.6	18.8938	Encodes PTM Sites and Other General Protein Features = N; Encodes a Functional Element Predicted by Interpro = Y; Contains Pathogenic or Likely Pathogenic Missense Variants = N	Indeterminate - Probably Dispensable
NM_002913	RFC1	19	4.245	4.015	4.52	7.54	7.49	5.23	5.045	4.7	4.895	4.425	4.23	7.08	4.985	19.23	12.42	4.6	18.8938	Encodes PTM Sites and Other General Protein Features = N; Encodes a Functional Element Predicted by Interpro = Y; Contains Pathogenic or Likely Pathogenic Missense Variants = N	Indeterminate - Probably Dispensable
NM_002913	RFC1	17	4.245	4.015	4.52	7.54	7.49	5.23	5.045	4.7	4.895	4.425	4.23	7.08	4.985	19.23	12.42	4.6	18.8938	Encodes PTM Sites and Other General Protein Features = N; Encodes a Functional Element Predicted by Interpro = Y; Contains Pathogenic or Likely Pathogenic Missense Variants = N	Indeterminate - Probably Dispensable
NM_001282116	RFX3	5	1.94	2.28	1.93	4.755	4.84	2.42	2.61	2.115	1.93	2.885	1.34	1.7	1.265	2.98	0.67	0.21	9.35409	Encodes PTM Sites and Other General Protein Features = Y; Encodes a Functional Element Predicted by Interpro = Y; Contains Pathogenic or Likely Pathogenic Missense Variants = N	Indeterminate - Probably Dispensable
NM_001282116	RFX3	7	1.94	2.28	1.93	4.755	4.84	2.42	2.61	2.115	1.93	2.885	1.34	1.7	1.265	2.98	0.67	0.21	9.35409	Encodes PTM Sites and Other General Protein Features = Y; Encodes a Functional Element Predicted by Interpro = Y; Contains Pathogenic or Likely Pathogenic Missense Variants = N	Indeterminate - Probably Dispensable
NM_001025603	RFX5	7	5.585	7.865	5.64	13.745	12.6	8.05	9.145	5.07	7.69	5.45	4.51	6.35	6.035	40.905	7.92	2.27	15.4052	Encodes PTM Sites and Other General Protein Features = Y; Encodes a Functional Element Predicted by Interpro = Y; Contains Pathogenic or Likely Pathogenic Missense Variants = N	Indeterminate - Probably Dispensable
NM_173560	RFX6	5	0	0.02	0	0	0	0.07	0.06	0.01	0.01	0.01	0	0	0	0	0	0	0.0254728	Encodes PTM Sites and Other General Protein Features = Y; Encodes a Functional Element Predicted by Interpro = Y; Contains Pathogenic or Likely Pathogenic Missense Variants = N	Indeterminate - Probably Dispensable
NM_022841	RFX7	6	0.76	0.95	0.89	4.4	4.48	1.19	1.18	0.73	1.075	1.01	0.66	1.12	0.845	4.7	2.73	0.46	6.17869	Encodes PTM Sites and Other General Protein Features = Y; Encodes a Functional Element Predicted by Interpro = Y; Contains Pathogenic or Likely Pathogenic Missense Variants = N	Indeterminate - Probably Dispensable
NM_022841	RFX7	5	0.76	0.95	0.89	4.4	4.48	1.19	1.18	0.73	1.075	1.01	0.66	1.12	0.845	4.7	2.73	0.46	6.17869	Encodes PTM Sites and Other General Protein Features = Y; Encodes a Functional Element Predicted by Interpro = Y; Contains Pathogenic or Likely Pathogenic Missense Variants = N	Indeterminate - Probably Dispensable
NM_003835	RGS9	9	0.62	0.615	2.68	0.935	0.98	0.75	0.685	0.65	1.885	4.385	2.21	1.36	0.865	0.95	0	0	1.01617	Encodes PTM Sites and Other General Protein Features = N; Encodes a Functional Element Predicted by Interpro = Y; Contains Pathogenic or Likely Pathogenic Missense Variants = N	Indeterminate - Probably Dispensable
NM_005614	RHEB	6	27.75	33.18	28.2	23.37	20.02	28.01	38.165	27.37	30.975	27.64	25.23	20.76	26.355	11.765	35.45	10.95	24.0705	Encodes PTM Sites and Other General Protein Features = Y; Encodes a Functional Element Predicted by Interpro = Y; Contains Pathogenic or Likely Pathogenic Missense Variants = N	Indeterminate - Probably Dispensable
NM_001286445	RIPOR2	5	2.63	3.895	4.06	0.79	0.9	2.56	3.44	2.42	3	6.38	2.91	0.53	1.23	8.325	0.15	0.44	1.16449	Encodes PTM Sites and Other General Protein Features = N; Encodes a Functional Element Predicted by Interpro = Y; Contains Pathogenic or Likely Pathogenic Missense Variants = N	Indeterminate - Probably Dispensable
NM_001286445	RIPOR2	6	2.63	3.895	4.06	0.79	0.9	2.56	3.44	2.42	3	6.38	2.91	0.53	1.23	8.325	0.15	0.44	1.16449	Encodes PTM Sites and Other General Protein Features = N; Encodes a Functional Element Predicted by Interpro = Y; Contains Pathogenic or Likely Pathogenic Missense Variants = N	Indeterminate - Probably Dispensable
NM_001286445	RIPOR2	10	2.63	3.895	4.06	0.79	0.9	2.56	3.44	2.42	3	6.38	2.91	0.53	1.23	8.325	0.15	0.44	1.16449	Encodes PTM Sites and Other General Protein Features = N; Encodes a Functional Element Predicted by Interpro = Y; Contains Pathogenic or Likely Pathogenic Missense Variants = N	Indeterminate - Probably Dispensable
NM_001286445	RIPOR2	7	2.63	3.895	4.06	0.79	0.9	2.56	3.44	2.42	3	6.38	2.91	0.53	1.23	8.325	0.15	0.44	1.16449	Encodes PTM Sites and Other General Protein Features = N; Encodes a Functional Element Predicted by Interpro = Y; Contains Pathogenic or Likely Pathogenic Missense Variants = N	Indeterminate - Probably Dispensable
NM_006912	RIT1	3	2.965	2.93	3.64	4.69	4.33	2.91	3.3	2.945	4.255	3.5	3.16	3.97	3.82	7.835	4.98	1.88	12.3089	Encodes PTM Sites and Other General Protein Features = N; Encodes a Functional Element Predicted by Interpro = Y; Contains Pathogenic or Likely Pathogenic Missense Variants = Y	Indeterminate - Probably Dispensable
NM_017909	RMND1	11	1.935	3.335	2.44	3.23	2.73	5.01	5.315	1.625	3.27	3.06	1.97	2.28	2.15	8.76	14.29	3.94	1.3165	Encodes PTM Sites and Other General Protein Features = N; Encodes a Functional Element Predicted by Interpro = Y; Contains Pathogenic or Likely Pathogenic Missense Variants = Y	Indeterminate - Probably Dispensable
NM_024570	RNASEH2B	2	2.225	2.605	2.8	3.81	3.2	2.77	3.38	1.98	2.295	3.76	2.21	1.99	1.81	10.5	5.43	0.54	0.631516	Encodes PTM Sites and Other General Protein Features = N; Encodes a Functional Element Predicted by Interpro = Y; Contains Pathogenic or Likely Pathogenic Missense Variants = N	Indeterminate - Probably Dispensable
NM_003730	RNASET2	8	0.07	0.08	0.08	0.04	0.05	0.07	0.08	0.04	0.07	0.1	0.06	0.03	0.035	0.135	0.01	0	0.397535	Encodes PTM Sites and Other General Protein Features = N; Encodes a Functional Element Predicted by Interpro = N; Contains Pathogenic or Likely Pathogenic Missense Variants = Y	Indeterminate - Probably Dispensable
NM_001256071	RNF213	20	0.395	0.28	0.5	0.38	0.52	0.3	0.24	0.37	0.36	0.44	0.42	0.99	0.615	5.285	1.87	0.29	6.12589	Encodes PTM Sites and Other General Protein Features = Y; Encodes a Functional Element Predicted by Interpro = N; Contains Pathogenic or Likely Pathogenic Missense Variants = N	Indeterminate - Probably Dispensable
NM_001256071	RNF213	28	0.395	0.28	0.5	0.38	0.52	0.3	0.24	0.37	0.36	0.44	0.42	0.99	0.615	5.285	1.87	0.29	6.12589	Encodes PTM Sites and Other General Protein Features = Y; Encodes a Functional Element Predicted by Interpro = N; Contains Pathogenic or Likely Pathogenic Missense Variants = N	Indeterminate - Probably Dispensable
NM_018150	RNF220	10	0.04	0	0.23	0	0	0	0	0.545	0.2	0	0.34	2.4	0.85	0	0	0	0.05974	Encodes PTM Sites and Other General Protein Features = N; Encodes a Functional Element Predicted by Interpro = Y; Contains Pathogenic or Likely Pathogenic Missense Variants = N	Indeterminate - Probably Dispensable
NM_019055	ROBO4	13	2.06	1.985	2.54	1.345	2.4	3.6	2.315	2.49	2.44	1.915	2.83	3.12	3.485	0	1.89	1.34	0.312588	Encodes PTM Sites and Other General Protein Features = Y; Encodes a Functional Element Predicted by Interpro = N; Contains Pathogenic or Likely Pathogenic Missense Variants = N	Indeterminate - Probably Dispensable
NM_002945	RPA1	2	7.17	7.745	8.2	17.16	15.18	9.21	9.64	5.965	8.61	8.465	6.92	8.32	7.02	37.215	19.53	3.76	29.0297	Encodes PTM Sites and Other General Protein Features = Y; Encodes a Functional Element Predicted by Interpro = Y; Contains Pathogenic or Likely Pathogenic Missense Variants = N	Indeterminate - Probably Dispensable
NM_002945	RPA1	9	7.17	7.745	8.2	17.16	15.18	9.21	9.64	5.965	8.61	8.465	6.92	8.32	7.02	37.215	19.53	3.76	29.0297	Encodes PTM Sites and Other General Protein Features = Y; Encodes a Functional Element Predicted by Interpro = Y; Contains Pathogenic or Likely Pathogenic Missense Variants = N	Indeterminate - Probably Dispensable
NM_002945	RPA1	16	7.17	7.745	8.2	17.16	15.18	9.21	9.64	5.965	8.61	8.465	6.92	8.32	7.02	37.215	19.53	3.76	29.0297	Encodes PTM Sites and Other General Protein Features = Y; Encodes a Functional Element Predicted by Interpro = Y; Contains Pathogenic or Likely Pathogenic Missense Variants = N	Indeterminate - Probably Dispensable
NM_002945	RPA1	15	7.17	7.745	8.2	17.16	15.18	9.21	9.64	5.965	8.61	8.465	6.92	8.32	7.02	37.215	19.53	3.76	29.0297	Encodes PTM Sites and Other General Protein Features = Y; Encodes a Functional Element Predicted by Interpro = Y; Contains Pathogenic or Likely Pathogenic Missense Variants = N	Indeterminate - Probably Dispensable
NM_001034853	RPGR	2	0.14	0.13	0.19	0.775	0.96	0.15	0.15	0.17	0.25	0.15	0.17	0.42	0.19	0.24	0.35	0.07	11.6185	Encodes PTM Sites and Other General Protein Features = N; Encodes a Functional Element Predicted by Interpro = Y; Contains Pathogenic or Likely Pathogenic Missense Variants = Y	Indeterminate - Probably Dispensable
NM_144563	RPIA	4	2.92	3.185	3.38	8.72	7.34	3.19	3.9	3.155	4.18	3.6	3.08	4.11	3.205	34.86	16.48	2.73	5.63037	Encodes PTM Sites and Other General Protein Features = N; Encodes a Functional Element Predicted by Interpro = N; Contains Pathogenic or Likely Pathogenic Missense Variants = Y	Indeterminate - Probably Dispensable
NM_000977	RPL13	5	0	0.055	0.52	9.58	9.32	1.12	0.56	0.035	0.28	0.5	0.82	2.63	0.745	0	0	0	5.84391	Encodes PTM Sites and Other General Protein Features = Y; Encodes a Functional Element Predicted by Interpro = N; Contains Pathogenic or Likely Pathogenic Missense Variants = N	Indeterminate - Probably Dispensable
NM_005061	RPL3L	8	0.06	0.06	0.09	0.04	0.07	0.08	0.06	0.06	0.06	0.08	0.08	0.08	0.08	0.15	0.09	0.12	1.6122	Encodes PTM Sites and Other General Protein Features = N; Encodes a Functional Element Predicted by Interpro = N; Contains Pathogenic or Likely Pathogenic Missense Variants = Y	Indeterminate - Probably Dispensable
NM_005061	RPL3L	7	0.06	0.06	0.09	0.04	0.07	0.08	0.06	0.06	0.06	0.08	0.08	0.08	0.08	0.15	0.09	0.12	1.6122	Encodes PTM Sites and Other General Protein Features = N; Encodes a Functional Element Predicted by Interpro = N; Contains Pathogenic or Likely Pathogenic Missense Variants = Y	Indeterminate - Probably Dispensable
NM_001033	RRM1	5	3.435	3.91	4.05	16.355	13.05	5.4	5.595	3.03	4.44	4.385	3.09	6.01	4.12	62.31	36.03	1.46	28.0418	Encodes PTM Sites and Other General Protein Features = N; Encodes a Functional Element Predicted by Interpro = Y; Contains Pathogenic or Likely Pathogenic Missense Variants = N	Indeterminate - Probably Dispensable
NM_001033	RRM1	9	3.435	3.91	4.05	16.355	13.05	5.4	5.595	3.03	4.44	4.385	3.09	6.01	4.12	62.31	36.03	1.46	28.0418	Encodes PTM Sites and Other General Protein Features = Y; Encodes a Functional Element Predicted by Interpro = Y; Contains Pathogenic or Likely Pathogenic Missense Variants = N	Indeterminate - Probably Dispensable
NM_001033	RRM1	17	3.435	3.91	4.05	16.355	13.05	5.4	5.595	3.03	4.44	4.385	3.09	6.01	4.12	62.31	36.03	1.46	28.0418	Encodes PTM Sites and Other General Protein Features = N; Encodes a Functional Element Predicted by Interpro = Y; Contains Pathogenic or Likely Pathogenic Missense Variants = N	Indeterminate - Probably Dispensable
NM_001033	RRM1	13	3.435	3.91	4.05	16.355	13.05	5.4	5.595	3.03	4.44	4.385	3.09	6.01	4.12	62.31	36.03	1.46	28.0418	Encodes PTM Sites and Other General Protein Features = Y; Encodes a Functional Element Predicted by Interpro = Y; Contains Pathogenic or Likely Pathogenic Missense Variants = N	Indeterminate - Probably Dispensable
NM_001033	RRM1	10	3.435	3.91	4.05	16.355	13.05	5.4	5.595	3.03	4.44	4.385	3.09	6.01	4.12	62.31	36.03	1.46	28.0418	Encodes PTM Sites and Other General Protein Features = Y; Encodes a Functional Element Predicted by Interpro = Y; Contains Pathogenic or Likely Pathogenic Missense Variants = N	Indeterminate - Probably Dispensable
NM_001033	RRM1	18	3.435	3.91	4.05	16.355	13.05	5.4	5.595	3.03	4.44	4.385	3.09	6.01	4.12	62.31	36.03	1.46	28.0418	Encodes PTM Sites and Other General Protein Features = N; Encodes a Functional Element Predicted by Interpro = Y; Contains Pathogenic or Likely Pathogenic Missense Variants = N	Indeterminate - Probably Dispensable
NM_001033	RRM1	14	3.435	3.91	4.05	16.355	13.05	5.4	5.595	3.03	4.44	4.385	3.09	6.01	4.12	62.31	36.03	1.46	28.0418	Encodes PTM Sites and Other General Protein Features = N; Encodes a Functional Element Predicted by Interpro = Y; Contains Pathogenic or Likely Pathogenic Missense Variants = N	Indeterminate - Probably Dispensable
NM_015713	RRM2B	7	4.57	5.515	4.92	6.265	4.76	4.74	7.715	5.045	6.695	4.795	4.28	8.89	6.59	15.155	11.6	3.26	26.1989	Encodes PTM Sites and Other General Protein Features = Y; Encodes a Functional Element Predicted by Interpro = N; Contains Pathogenic or Likely Pathogenic Missense Variants = Y	Indeterminate - Probably Dispensable
NM_001283009	RTEL1	21	0.275	0.405	0.46	6.23	8.59	2.1	1.225	0.285	0.85	0.725	0.21	0.7	0.48	3.565	4.68	0.89	0.638692	Encodes PTM Sites and Other General Protein Features = N; Encodes a Functional Element Predicted by Interpro = Y; Contains Pathogenic or Likely Pathogenic Missense Variants = Y	Indeterminate - Probably Dispensable
NM_001283009	RTEL1	22	0.275	0.405	0.46	6.23	8.59	2.1	1.225	0.285	0.85	0.725	0.21	0.7	0.48	3.565	4.68	0.89	0.638692	Encodes PTM Sites and Other General Protein Features = N; Encodes a Functional Element Predicted by Interpro = Y; Contains Pathogenic or Likely Pathogenic Missense Variants = Y	Indeterminate - Probably Dispensable
NM_001283009	RTEL1	18	0.275	0.405	0.46	6.23	8.59	2.1	1.225	0.285	0.85	0.725	0.21	0.7	0.48	3.565	4.68	0.89	0.638692	Encodes PTM Sites and Other General Protein Features = N; Encodes a Functional Element Predicted by Interpro = N; Contains Pathogenic or Likely Pathogenic Missense Variants = Y	Indeterminate - Probably Dispensable
NM_001283009	RTEL1	23	0.275	0.405	0.46	6.23	8.59	2.1	1.225	0.285	0.85	0.725	0.21	0.7	0.48	3.565	4.68	0.89	0.638692	Encodes PTM Sites and Other General Protein Features = N; Encodes a Functional Element Predicted by Interpro = Y; Contains Pathogenic or Likely Pathogenic Missense Variants = N	Indeterminate - Probably Dispensable
NM_173630	RTTN	23	0.06	0.025	0.12	0.195	0.5	0.14	0.07	0.09	0.07	0.08	0.08	0.47	0.135	3.86	1.29	0.15	0.800264	Encodes PTM Sites and Other General Protein Features = N; Encodes a Functional Element Predicted by Interpro = N; Contains Pathogenic or Likely Pathogenic Missense Variants = Y	Indeterminate - Probably Dispensable
NM_173630	RTTN	43	0.06	0.025	0.12	0.195	0.5	0.14	0.07	0.09	0.07	0.08	0.08	0.47	0.135	3.86	1.29	0.15	0.800264	Encodes PTM Sites and Other General Protein Features = N; Encodes a Functional Element Predicted by Interpro = N; Contains Pathogenic or Likely Pathogenic Missense Variants = Y	Indeterminate - Probably Dispensable
NM_173630	RTTN	31	0.06	0.025	0.12	0.195	0.5	0.14	0.07	0.09	0.07	0.08	0.08	0.47	0.135	3.86	1.29	0.15	0.800264	Encodes PTM Sites and Other General Protein Features = N; Encodes a Functional Element Predicted by Interpro = N; Contains Pathogenic or Likely Pathogenic Missense Variants = Y	Indeterminate - Probably Dispensable
NM_173630	RTTN	25	0.06	0.025	0.12	0.195	0.5	0.14	0.07	0.09	0.07	0.08	0.08	0.47	0.135	3.86	1.29	0.15	0.800264	Encodes PTM Sites and Other General Protein Features = N; Encodes a Functional Element Predicted by Interpro = N; Contains Pathogenic or Likely Pathogenic Missense Variants = Y	Indeterminate - Probably Dispensable
NM_014806	RUSC2	5	15.915	26.095	15.14	43.855	49.31	40.89	34.885	19	20.095	19.25	13.01	15.27	12.72	0.245	15.89	4.01	13.2757	Encodes PTM Sites and Other General Protein Features = N; Encodes a Functional Element Predicted by Interpro = Y; Contains Pathogenic or Likely Pathogenic Missense Variants = N	Indeterminate - Probably Dispensable
NM_014363	SACS	7	0	0	0	0	0	0	0	0	0	0	0	0	0	0	0	0	2.53006	Encodes PTM Sites and Other General Protein Features = N; Encodes a Functional Element Predicted by Interpro = N; Contains Pathogenic or Likely Pathogenic Missense Variants = Y	Indeterminate - Probably Dispensable
NM_000541	SAG	13	0.05	0	0.63	0	0	0	0	0	0	2.81	0.29	0	0.03	0	0	0	1652.58	Encodes PTM Sites and Other General Protein Features = N; Encodes a Functional Element Predicted by Interpro = Y; Contains Pathogenic or Likely Pathogenic Missense Variants = N	Indeterminate - Probably Dispensable
NM_000541	SAG	4	0.05	0	0.63	0	0	0	0	0	0	2.81	0.29	0	0.03	0	0	0	1652.58	Encodes PTM Sites and Other General Protein Features = N; Encodes a Functional Element Predicted by Interpro = Y; Contains Pathogenic or Likely Pathogenic Missense Variants = N	Indeterminate - Probably Dispensable
NM_000541	SAG	6	0.05	0	0.63	0	0	0	0	0	0	2.81	0.29	0	0.03	0	0	0	1652.58	Encodes PTM Sites and Other General Protein Features = N; Encodes a Functional Element Predicted by Interpro = Y; Contains Pathogenic or Likely Pathogenic Missense Variants = N	Indeterminate - Probably Dispensable
NM_000541	SAG	12	0.05	0	0.63	0	0	0	0	0	0	2.81	0.29	0	0.03	0	0	0	1652.58	Encodes PTM Sites and Other General Protein Features = N; Encodes a Functional Element Predicted by Interpro = Y; Contains Pathogenic or Likely Pathogenic Missense Variants = N	Indeterminate - Probably Dispensable
NM_015474	SAMHD1	13	5.905	6.105	5.27	8.45	7.15	6.07	7.28	5.92	7.165	4.62	4.26	9.17	8.03	12.93	15.88	3.08	4.54723	Encodes PTM Sites and Other General Protein Features = Y; Encodes a Functional Element Predicted by Interpro = N; Contains Pathogenic or Likely Pathogenic Missense Variants = N	Indeterminate - Probably Dispensable
NM_015474	SAMHD1	14	5.905	6.105	5.27	8.45	7.15	6.07	7.28	5.92	7.165	4.62	4.26	9.17	8.03	12.93	15.88	3.08	4.54723	Encodes PTM Sites and Other General Protein Features = Y; Encodes a Functional Element Predicted by Interpro = N; Contains Pathogenic or Likely Pathogenic Missense Variants = N	Indeterminate - Probably Dispensable
NM_006513	SARS1	3	37.175	58.83	42.11	92.085	88.07	84.94	89.615	37.355	57.545	49.935	37.35	48.41	42.28	92.16	136.76	30.98	83.5886	Encodes PTM Sites and Other General Protein Features = N; Encodes a Functional Element Predicted by Interpro = Y; Contains Pathogenic or Likely Pathogenic Missense Variants = N	Indeterminate - Probably Dispensable
NM_006513	SARS1	5	37.175	58.83	42.11	92.085	88.07	84.94	89.615	37.355	57.545	49.935	37.35	48.41	42.28	92.16	136.76	30.98	83.5886	Encodes PTM Sites and Other General Protein Features = N; Encodes a Functional Element Predicted by Interpro = Y; Contains Pathogenic or Likely Pathogenic Missense Variants = Y	Indeterminate - Probably Dispensable
NM_017827	SARS2	8	2.99	4.43	3.5	8.795	9.25	7.77	7.38	2.975	4.27	4.195	3.02	3.71	2.895	11.5	9.25	4.93	1.68428	Encodes PTM Sites and Other General Protein Features = N; Encodes a Functional Element Predicted by Interpro = Y; Contains Pathogenic or Likely Pathogenic Missense Variants = N	Indeterminate - Probably Dispensable
NM_017827	SARS2	15	2.99	4.43	3.5	8.795	9.25	7.77	7.38	2.975	4.27	4.195	3.02	3.71	2.895	11.5	9.25	4.93	1.68428	Encodes PTM Sites and Other General Protein Features = Y; Encodes a Functional Element Predicted by Interpro = Y; Contains Pathogenic or Likely Pathogenic Missense Variants = N	Indeterminate - Probably Dispensable
NM_017827	SARS2	14	2.99	4.43	3.5	8.795	9.25	7.77	7.38	2.975	4.27	4.195	3.02	3.71	2.895	11.5	9.25	4.93	1.68428	Encodes PTM Sites and Other General Protein Features = Y; Encodes a Functional Element Predicted by Interpro = Y; Contains Pathogenic or Likely Pathogenic Missense Variants = N	Indeterminate - Probably Dispensable
NM_002971	SATB1	9	2.44	5.655	1.72	7.38	6.09	7	10.395	1.89	1.79	1.565	1.2	1.88	2.08	0.09	0.84	0.71	8.06155	Encodes PTM Sites and Other General Protein Features = Y; Encodes a Functional Element Predicted by Interpro = Y; Contains Pathogenic or Likely Pathogenic Missense Variants = Y	Indeterminate - Probably Dispensable
NM_002971	SATB1	8	2.44	5.655	1.72	7.38	6.09	7	10.395	1.89	1.79	1.565	1.2	1.88	2.08	0.09	0.84	0.71	8.06155	Encodes PTM Sites and Other General Protein Features = Y; Encodes a Functional Element Predicted by Interpro = Y; Contains Pathogenic or Likely Pathogenic Missense Variants = Y	Indeterminate - Probably Dispensable
NM_002972	SBF1	17	0	0	0	0	0	0	0	0	0	0	0	0	0	1.58	3.42	0	0.544054	Encodes PTM Sites and Other General Protein Features = N; Encodes a Functional Element Predicted by Interpro = Y; Contains Pathogenic or Likely Pathogenic Missense Variants = N	Indeterminate - Probably Dispensable
NM_002972	SBF1	16	0	0	0	0	0	0	0	0	0	0	0	0	0	1.58	3.42	0	0.544054	Encodes PTM Sites and Other General Protein Features = N; Encodes a Functional Element Predicted by Interpro = Y; Contains Pathogenic or Likely Pathogenic Missense Variants = N	Indeterminate - Probably Dispensable
NM_002972	SBF1	18	0	0	0	0	0	0	0	0	0	0	0	0	0	1.58	3.42	0	0.544054	Encodes PTM Sites and Other General Protein Features = N; Encodes a Functional Element Predicted by Interpro = Y; Contains Pathogenic or Likely Pathogenic Missense Variants = N	Indeterminate - Probably Dispensable
NM_030962	SBF2	17	0.78	0.7	0.87	0	0	0.87	0.725	0.57	0.565	0.46	0.37	1.4	0.835	0.275	4.65	0	2.33421	Encodes PTM Sites and Other General Protein Features = N; Encodes a Functional Element Predicted by Interpro = Y; Contains Pathogenic or Likely Pathogenic Missense Variants = N	Indeterminate - Probably Dispensable
NM_030962	SBF2	16	0.78	0.7	0.87	0	0	0.87	0.725	0.57	0.565	0.46	0.37	1.4	0.835	0.275	4.65	0	2.33421	Encodes PTM Sites and Other General Protein Features = N; Encodes a Functional Element Predicted by Interpro = Y; Contains Pathogenic or Likely Pathogenic Missense Variants = N	Indeterminate - Probably Dispensable
NM_030962	SBF2	18	0.78	0.7	0.87	0	0	0.87	0.725	0.57	0.565	0.46	0.37	1.4	0.835	0.275	4.65	0	2.33421	Encodes PTM Sites and Other General Protein Features = N; Encodes a Functional Element Predicted by Interpro = Y; Contains Pathogenic or Likely Pathogenic Missense Variants = N	Indeterminate - Probably Dispensable
NM_020843	SCAPER	7	2.945	2.95	2.39	3.37	3.4	3.27	2.825	2.38	3.41	2.77	2.09	3.11	3.155	2.505	1.37	0.94	3.63363	Encodes PTM Sites and Other General Protein Features = N; Encodes a Functional Element Predicted by Interpro = Y; Contains Pathogenic or Likely Pathogenic Missense Variants = N	Indeterminate - Probably Dispensable
NM_020843	SCAPER	5	2.945	2.95	2.39	3.37	3.4	3.27	2.825	2.38	3.41	2.77	2.09	3.11	3.155	2.505	1.37	0.94	3.63363	Encodes PTM Sites and Other General Protein Features = N; Encodes a Functional Element Predicted by Interpro = Y; Contains Pathogenic or Likely Pathogenic Missense Variants = N	Indeterminate - Probably Dispensable
NM_002979	SCP2	3	9.36	10.755	13.41	11.23	8.26	10.39	12.605	7.08	9.475	12.315	9.81	13.21	10.015	8.77	16.5	78.16	14.5307	Encodes PTM Sites and Other General Protein Features = N; Encodes a Functional Element Predicted by Interpro = Y; Contains Pathogenic or Likely Pathogenic Missense Variants = N	Indeterminate - Probably Dispensable
NM_002979	SCP2	8	9.36	10.755	13.41	11.23	8.26	10.39	12.605	7.08	9.475	12.315	9.81	13.21	10.015	8.77	16.5	78.16	14.5307	Encodes PTM Sites and Other General Protein Features = N; Encodes a Functional Element Predicted by Interpro = Y; Contains Pathogenic or Likely Pathogenic Missense Variants = N	Indeterminate - Probably Dispensable
NM_002979	SCP2	11	9.36	10.755	13.41	11.23	8.26	10.39	12.605	7.08	9.475	12.315	9.81	13.21	10.015	8.77	16.5	78.16	14.5307	Encodes PTM Sites and Other General Protein Features = N; Encodes a Functional Element Predicted by Interpro = Y; Contains Pathogenic or Likely Pathogenic Missense Variants = N	Indeterminate - Probably Dispensable
NM_002979	SCP2	4	9.36	10.755	13.41	11.23	8.26	10.39	12.605	7.08	9.475	12.315	9.81	13.21	10.015	8.77	16.5	78.16	14.5307	Encodes PTM Sites and Other General Protein Features = N; Encodes a Functional Element Predicted by Interpro = Y; Contains Pathogenic or Likely Pathogenic Missense Variants = N	Indeterminate - Probably Dispensable
NM_152753	SCUBE3	12	0.24	0.22	0.15	0.17	0.23	0.2	0.17	0.14	0.27	0.2	0.12	0.12	0.11	0.06	2.85	0.03	1.91625	Encodes PTM Sites and Other General Protein Features = Y; Encodes a Functional Element Predicted by Interpro = N; Contains Pathogenic or Likely Pathogenic Missense Variants = N	Indeterminate - Probably Dispensable
NM_152753	SCUBE3	11	0.24	0.22	0.15	0.17	0.23	0.2	0.17	0.14	0.27	0.2	0.12	0.12	0.11	0.06	2.85	0.03	1.91625	Encodes PTM Sites and Other General Protein Features = Y; Encodes a Functional Element Predicted by Interpro = N; Contains Pathogenic or Likely Pathogenic Missense Variants = N	Indeterminate - Probably Dispensable
NM_152753	SCUBE3	16	0.24	0.22	0.15	0.17	0.23	0.2	0.17	0.14	0.27	0.2	0.12	0.12	0.11	0.06	2.85	0.03	1.91625	Encodes PTM Sites and Other General Protein Features = Y; Encodes a Functional Element Predicted by Interpro = Y; Contains Pathogenic or Likely Pathogenic Missense Variants = N	Indeterminate - Probably Dispensable
NM_152753	SCUBE3	18	0.24	0.22	0.15	0.17	0.23	0.2	0.17	0.14	0.27	0.2	0.12	0.12	0.11	0.06	2.85	0.03	1.91625	Encodes PTM Sites and Other General Protein Features = Y; Encodes a Functional Element Predicted by Interpro = Y; Contains Pathogenic or Likely Pathogenic Missense Variants = N	Indeterminate - Probably Dispensable
NM_152753	SCUBE3	17	0.24	0.22	0.15	0.17	0.23	0.2	0.17	0.14	0.27	0.2	0.12	0.12	0.11	0.06	2.85	0.03	1.91625	Encodes PTM Sites and Other General Protein Features = N; Encodes a Functional Element Predicted by Interpro = Y; Contains Pathogenic or Likely Pathogenic Missense Variants = N	Indeterminate - Probably Dispensable
NM_004168	SDHA	2	10.07	13.02	10.5	11.52	12.8	17.33	15.55	9.23	10.55	10.24	10.05	11.09	13.235	71.585	53.59	16.42	21.0005	Encodes PTM Sites and Other General Protein Features = Y; Encodes a Functional Element Predicted by Interpro = N; Contains Pathogenic or Likely Pathogenic Missense Variants = N	Indeterminate - Probably Dispensable
NM_004168	SDHA	4	10.07	13.02	10.5	11.52	12.8	17.33	15.55	9.23	10.55	10.24	10.05	11.09	13.235	71.585	53.59	16.42	21.0005	Encodes PTM Sites and Other General Protein Features = Y; Encodes a Functional Element Predicted by Interpro = Y; Contains Pathogenic or Likely Pathogenic Missense Variants = N	Indeterminate - Probably Dispensable
NM_006364	SEC23A	15	5.455	9.045	7.86	19.285	13.05	7.32	13.31	5.295	9.17	9.985	5.85	4.81	5.795	19.65	83.58	13.18	30.5342	Encodes PTM Sites and Other General Protein Features = N; Encodes a Functional Element Predicted by Interpro = Y; Contains Pathogenic or Likely Pathogenic Missense Variants = N	Indeterminate - Probably Dispensable
NM_006364	SEC23A	11	5.455	9.045	7.86	19.285	13.05	7.32	13.31	5.295	9.17	9.985	5.85	4.81	5.795	19.65	83.58	13.18	30.5342	Encodes PTM Sites and Other General Protein Features = N; Encodes a Functional Element Predicted by Interpro = Y; Contains Pathogenic or Likely Pathogenic Missense Variants = N	Indeterminate - Probably Dispensable
NM_006364	SEC23A	4	5.455	9.045	7.86	19.285	13.05	7.32	13.31	5.295	9.17	9.985	5.85	4.81	5.795	19.65	83.58	13.18	30.5342	Encodes PTM Sites and Other General Protein Features = N; Encodes a Functional Element Predicted by Interpro = Y; Contains Pathogenic or Likely Pathogenic Missense Variants = N	Indeterminate - Probably Dispensable
NM_006364	SEC23A	12	5.455	9.045	7.86	19.285	13.05	7.32	13.31	5.295	9.17	9.985	5.85	4.81	5.795	19.65	83.58	13.18	30.5342	Encodes PTM Sites and Other General Protein Features = N; Encodes a Functional Element Predicted by Interpro = Y; Contains Pathogenic or Likely Pathogenic Missense Variants = N	Indeterminate - Probably Dispensable
NM_006363	SEC23B	11	6.78	6.11	8.06	7.97	7.84	6.79	6.65	6.18	7.13	7.74	6.77	11.51	7.75	33.125	13.7	6.21	26.6878	Encodes PTM Sites and Other General Protein Features = N; Encodes a Functional Element Predicted by Interpro = Y; Contains Pathogenic or Likely Pathogenic Missense Variants = N	Indeterminate - Probably Dispensable
NM_006363	SEC23B	4	6.78	6.11	8.06	7.97	7.84	6.79	6.65	6.18	7.13	7.74	6.77	11.51	7.75	33.125	13.7	6.21	26.6878	Encodes PTM Sites and Other General Protein Features = N; Encodes a Functional Element Predicted by Interpro = Y; Contains Pathogenic or Likely Pathogenic Missense Variants = Y	Indeterminate - Probably Dispensable
NM_006363	SEC23B	12	6.78	6.11	8.06	7.97	7.84	6.79	6.65	6.18	7.13	7.74	6.77	11.51	7.75	33.125	13.7	6.21	26.6878	Encodes PTM Sites and Other General Protein Features = N; Encodes a Functional Element Predicted by Interpro = Y; Contains Pathogenic or Likely Pathogenic Missense Variants = N	Indeterminate - Probably Dispensable
NM_006363	SEC23B	8	6.78	6.11	8.06	7.97	7.84	6.79	6.65	6.18	7.13	7.74	6.77	11.51	7.75	33.125	13.7	6.21	26.6878	Encodes PTM Sites and Other General Protein Features = N; Encodes a Functional Element Predicted by Interpro = Y; Contains Pathogenic or Likely Pathogenic Missense Variants = N	Indeterminate - Probably Dispensable
NM_014822	SEC24D	14	0.755	1.215	0.76	3.73	3.82	1.81	1.81	0.695	1.4	0.62	0.61	1.21	0.805	25.455	56.26	9.39	1.07328	Encodes PTM Sites and Other General Protein Features = N; Encodes a Functional Element Predicted by Interpro = Y; Contains Pathogenic or Likely Pathogenic Missense Variants = N	Indeterminate - Probably Dispensable
NM_014822	SEC24D	20	0.755	1.215	0.76	3.73	3.82	1.81	1.81	0.695	1.4	0.62	0.61	1.21	0.805	25.455	56.26	9.39	1.07328	Encodes PTM Sites and Other General Protein Features = N; Encodes a Functional Element Predicted by Interpro = Y; Contains Pathogenic or Likely Pathogenic Missense Variants = N	Indeterminate - Probably Dispensable
NM_014822	SEC24D	12	0.755	1.215	0.76	3.73	3.82	1.81	1.81	0.695	1.4	0.62	0.61	1.21	0.805	25.455	56.26	9.39	1.07328	Encodes PTM Sites and Other General Protein Features = N; Encodes a Functional Element Predicted by Interpro = Y; Contains Pathogenic or Likely Pathogenic Missense Variants = N	Indeterminate - Probably Dispensable
NM_020451	SELENON	12	3.06	3.48	3.52	3.315	4.64	4.85	3.605	2.85	2.2	3.665	2.55	2.66	2.305	0.2	6.87	0.44	2.39491	Encodes PTM Sites and Other General Protein Features = Y; Encodes a Functional Element Predicted by Interpro = N; Contains Pathogenic or Likely Pathogenic Missense Variants = Y	Indeterminate - Probably Dispensable
NM_020451	SELENON	7	3.06	3.48	3.52	3.315	4.64	4.85	3.605	2.85	2.2	3.665	2.55	2.66	2.305	0.2	6.87	0.44	2.39491	Encodes PTM Sites and Other General Protein Features = N; Encodes a Functional Element Predicted by Interpro = N; Contains Pathogenic or Likely Pathogenic Missense Variants = Y	Indeterminate - Probably Dispensable
NM_012247	SEPHS1	4	10.55	10.995	9.67	20.565	15.89	9.65	11.19	9.16	11.17	10.515	8.06	12.14	9.935	17.675	16.37	9.57	14.8703	Encodes PTM Sites and Other General Protein Features = Y; Encodes a Functional Element Predicted by Interpro = Y; Contains Pathogenic or Likely Pathogenic Missense Variants = N	Indeterminate - Probably Dispensable
NM_032861	SERAC1	15	1.13	1.53	1.24	4.27	2.93	1.72	2.36	1.45	1.69	1.4	1.13	2.06	1.39	0.43	2.8	0.55	5.16897	Encodes PTM Sites and Other General Protein Features = N; Encodes a Functional Element Predicted by Interpro = N; Contains Pathogenic or Likely Pathogenic Missense Variants = Y	Indeterminate - Probably Dispensable
NM_003784	SERPINB7	3	0	0	0	0	0	0	0	0	0	0	0	0	0	0	6.37	0	0	Encodes PTM Sites and Other General Protein Features = N; Encodes a Functional Element Predicted by Interpro = Y; Contains Pathogenic or Likely Pathogenic Missense Variants = N	Indeterminate - Probably Dispensable
NM_000488	SERPINC1	4	0.07	0.07	0.09	0.15	0.18	0.08	0.08	0.07	0.06	0.08	0.07	0.06	0.08	0.03	0.04	630.95	0.9869	Encodes PTM Sites and Other General Protein Features = Y; Encodes a Functional Element Predicted by Interpro = Y; Contains Pathogenic or Likely Pathogenic Missense Variants = Y	Indeterminate - Probably Dispensable
NM_000602	SERPINE1	8	0.595	0.435	0.63	0.35	0.49	0.65	0.51	0.825	1.165	0.49	0.54	3.27	0.9	0.68	1259.64	27.02	6.53773	Encodes PTM Sites and Other General Protein Features = Y; Encodes a Functional Element Predicted by Interpro = Y; Contains Pathogenic or Likely Pathogenic Missense Variants = N	Indeterminate - Probably Dispensable
NM_000602	SERPINE1	7	0.595	0.435	0.63	0.35	0.49	0.65	0.51	0.825	1.165	0.49	0.54	3.27	0.9	0.68	1259.64	27.02	6.53773	Encodes PTM Sites and Other General Protein Features = Y; Encodes a Functional Element Predicted by Interpro = Y; Contains Pathogenic or Likely Pathogenic Missense Variants = N	Indeterminate - Probably Dispensable
NM_000934	SERPINF2	3	0.505	0.61	0.57	0.85	0.9	0.69	0.62	0.755	0.465	0.5	0.59	0.78	0.585	0.13	0.22	509.21	0.426149	Encodes PTM Sites and Other General Protein Features = Y; Encodes a Functional Element Predicted by Interpro = N; Contains Pathogenic or Likely Pathogenic Missense Variants = N	Indeterminate - Probably Dispensable
NM_000934	SERPINF2	6	0.505	0.61	0.57	0.85	0.9	0.69	0.62	0.755	0.465	0.5	0.59	0.78	0.585	0.13	0.22	509.21	0.426149	Encodes PTM Sites and Other General Protein Features = Y; Encodes a Functional Element Predicted by Interpro = Y; Contains Pathogenic or Likely Pathogenic Missense Variants = N	Indeterminate - Probably Dispensable
NM_000062	SERPING1	4	7.255	7.27	12.41	6.6	9.37	9.66	8.085	7.005	9.98	9.29	9.96	13.19	9.17	0.41	115.9	394.62	33.8609	Encodes PTM Sites and Other General Protein Features = N; Encodes a Functional Element Predicted by Interpro = Y; Contains Pathogenic or Likely Pathogenic Missense Variants = Y	Indeterminate - Probably Dispensable
NM_001235	SERPINH1	3	5.9	4.97	6.64	3.615	4.48	5.57	5.075	6.665	7.25	5.1	6.43	8.71	9.07	14.575	536.98	11.94	1.48275	Encodes PTM Sites and Other General Protein Features = N; Encodes a Functional Element Predicted by Interpro = Y; Contains Pathogenic or Likely Pathogenic Missense Variants = N	Indeterminate - Probably Dispensable
NM_001122752	SERPINI1	7	28.15	78.015	28.65	9.88	8.48	69.87	167.235	29.525	49.61	41	22.93	122.12	41.275	2.275	1.42	0.37	99.6112	Encodes PTM Sites and Other General Protein Features = N; Encodes a Functional Element Predicted by Interpro = Y; Contains Pathogenic or Likely Pathogenic Missense Variants = Y	Indeterminate - Probably Dispensable
NM_001122752	SERPINI1	8	28.15	78.015	28.65	9.88	8.48	69.87	167.235	29.525	49.61	41	22.93	122.12	41.275	2.275	1.42	0.37	99.6112	Encodes PTM Sites and Other General Protein Features = Y; Encodes a Functional Element Predicted by Interpro = Y; Contains Pathogenic or Likely Pathogenic Missense Variants = N	Indeterminate - Probably Dispensable
NM_014159	SETD2	10	0.355	0.3	0.37	2.59	2.64	0.53	0.455	0.4	0.35	0.36	0.3	0.62	0.38	4.69	3.65	0.23	4.01906	Encodes PTM Sites and Other General Protein Features = N; Encodes a Functional Element Predicted by Interpro = N; Contains Pathogenic or Likely Pathogenic Missense Variants = Y	Indeterminate - Probably Dispensable
NM_015046	SETX	22	0.685	0.67	0.77	2.53	3.83	1.39	0.88	0.71	0.76	0.71	0.66	1.57	0.89	13.145	7.94	0.97	11.7634	Encodes PTM Sites and Other General Protein Features = N; Encodes a Functional Element Predicted by Interpro = Y; Contains Pathogenic or Likely Pathogenic Missense Variants = N	Indeterminate - Probably Dispensable
NM_015046	SETX	24	0.685	0.67	0.77	2.53	3.83	1.39	0.88	0.71	0.76	0.71	0.66	1.57	0.89	13.145	7.94	0.97	11.7634	Encodes PTM Sites and Other General Protein Features = N; Encodes a Functional Element Predicted by Interpro = Y; Contains Pathogenic or Likely Pathogenic Missense Variants = N	Indeterminate - Probably Dispensable
NM_015046	SETX	20	0.685	0.67	0.77	2.53	3.83	1.39	0.88	0.71	0.76	0.71	0.66	1.57	0.89	13.145	7.94	0.97	11.7634	Encodes PTM Sites and Other General Protein Features = N; Encodes a Functional Element Predicted by Interpro = Y; Contains Pathogenic or Likely Pathogenic Missense Variants = Y	Indeterminate - Probably Dispensable
NM_015046	SETX	7	0.685	0.67	0.77	2.53	3.83	1.39	0.88	0.71	0.76	0.71	0.66	1.57	0.89	13.145	7.94	0.97	11.7634	Encodes PTM Sites and Other General Protein Features = N; Encodes a Functional Element Predicted by Interpro = N; Contains Pathogenic or Likely Pathogenic Missense Variants = Y	Indeterminate - Probably Dispensable
NM_015046	SETX	23	0.685	0.67	0.77	2.53	3.83	1.39	0.88	0.71	0.76	0.71	0.66	1.57	0.89	13.145	7.94	0.97	11.7634	Encodes PTM Sites and Other General Protein Features = N; Encodes a Functional Element Predicted by Interpro = Y; Contains Pathogenic or Likely Pathogenic Missense Variants = N	Indeterminate - Probably Dispensable
NM_015046	SETX	14	0.685	0.67	0.77	2.53	3.83	1.39	0.88	0.71	0.76	0.71	0.66	1.57	0.89	13.145	7.94	0.97	11.7634	Encodes PTM Sites and Other General Protein Features = Y; Encodes a Functional Element Predicted by Interpro = Y; Contains Pathogenic or Likely Pathogenic Missense Variants = Y	Indeterminate - Probably Dispensable
NM_006842	SF3B2	15	28.42	33.28	35.96	77.84	72.14	40.56	42.32	27.41	32.89	38.135	30.75	35.26	30.67	87.92	82.55	18.64	66.6435	Encodes PTM Sites and Other General Protein Features = N; Encodes a Functional Element Predicted by Interpro = Y; Contains Pathogenic or Likely Pathogenic Missense Variants = N	Indeterminate - Probably Dispensable
NM_006842	SF3B2	16	28.42	33.28	35.96	77.84	72.14	40.56	42.32	27.41	32.89	38.135	30.75	35.26	30.67	87.92	82.55	18.64	66.6435	Encodes PTM Sites and Other General Protein Features = N; Encodes a Functional Element Predicted by Interpro = Y; Contains Pathogenic or Likely Pathogenic Missense Variants = N	Indeterminate - Probably Dispensable
NM_005412	SHMT2	11	4.71	5.99	3.92	15.03	15.65	7.05	6.905	5.665	5.725	3.65	3.97	5.84	5.105	140.635	106.67	44.94	9.07045	Encodes PTM Sites and Other General Protein Features = N; Encodes a Functional Element Predicted by Interpro = Y; Contains Pathogenic or Likely Pathogenic Missense Variants = Y	Indeterminate - Probably Dispensable
NM_005412	SHMT2	6	4.71	5.99	3.92	15.03	15.65	7.05	6.905	5.665	5.725	3.65	3.97	5.84	5.105	140.635	106.67	44.94	9.07045	Encodes PTM Sites and Other General Protein Features = N; Encodes a Functional Element Predicted by Interpro = Y; Contains Pathogenic or Likely Pathogenic Missense Variants = N	Indeterminate - Probably Dispensable
NM_001378211	SHOC1	16	0	0	0	0	0	0	0	0	0	0	0	0	0	0	0	0	0.00232464	Encodes PTM Sites and Other General Protein Features = N; Encodes a Functional Element Predicted by Interpro = N; Contains Pathogenic or Likely Pathogenic Missense Variants = Y	Indeterminate - Probably Dispensable
NM_018130	SHQ1	8	1.415	1.82	1.86	4.42	3.15	1.85	2.79	1.835	2.685	1.96	1.66	2.39	1.945	9.91	11.12	2.05	6.56883	Encodes PTM Sites and Other General Protein Features = N; Encodes a Functional Element Predicted by Interpro = Y; Contains Pathogenic or Likely Pathogenic Missense Variants = N	Indeterminate - Probably Dispensable
NM_001145358	SIN3A	17	2.54	2.44	2.53	3.25	3.06	2.53	2.49	2.225	3.13	2.88	2.37	1.73	2.03	7.71	6.24	2.51	5.69165	Encodes PTM Sites and Other General Protein Features = N; Encodes a Functional Element Predicted by Interpro = Y; Contains Pathogenic or Likely Pathogenic Missense Variants = Y	Indeterminate - Probably Dispensable
NM_001297595	SIN3B	16	13.585	18.645	11.62	31.585	35.52	29.28	25.08	15.36	19.62	14	9.59	11.05	11.845	10.465	12.9	5.19	5.42573	Encodes PTM Sites and Other General Protein Features = N; Encodes a Functional Element Predicted by Interpro = Y; Contains Pathogenic or Likely Pathogenic Missense Variants = N	Indeterminate - Probably Dispensable
NM_006929	SKIC2	7																	0.297263	Encodes PTM Sites and Other General Protein Features = N; Encodes a Functional Element Predicted by Interpro = Y; Contains Pathogenic or Likely Pathogenic Missense Variants = N	Indeterminate - Probably Dispensable
NM_006929	SKIC2	6																	0.297263	Encodes PTM Sites and Other General Protein Features = N; Encodes a Functional Element Predicted by Interpro = Y; Contains Pathogenic or Likely Pathogenic Missense Variants = N	Indeterminate - Probably Dispensable
NM_006929	SKIC2	21																	0.297263	Encodes PTM Sites and Other General Protein Features = N; Encodes a Functional Element Predicted by Interpro = Y; Contains Pathogenic or Likely Pathogenic Missense Variants = N	Indeterminate - Probably Dispensable
NM_006929	SKIC2	25																	0.297263	Encodes PTM Sites and Other General Protein Features = N; Encodes a Functional Element Predicted by Interpro = Y; Contains Pathogenic or Likely Pathogenic Missense Variants = N	Indeterminate - Probably Dispensable
NM_006929	SKIC2	20																	0.297263	Encodes PTM Sites and Other General Protein Features = N; Encodes a Functional Element Predicted by Interpro = Y; Contains Pathogenic or Likely Pathogenic Missense Variants = N	Indeterminate - Probably Dispensable
NM_006929	SKIC2	27																	0.297263	Encodes PTM Sites and Other General Protein Features = N; Encodes a Functional Element Predicted by Interpro = Y; Contains Pathogenic or Likely Pathogenic Missense Variants = N	Indeterminate - Probably Dispensable
NM_006929	SKIC2	26																	0.297263	Encodes PTM Sites and Other General Protein Features = N; Encodes a Functional Element Predicted by Interpro = Y; Contains Pathogenic or Likely Pathogenic Missense Variants = N	Indeterminate - Probably Dispensable
NM_005094	SLC27A4	10	4.76	8.145	5.69	11.87	14.43	14.57	13.935	5.255	9.46	6.105	5.07	9.41	6.27	4.37	9.12	6.81	7.19254	Encodes PTM Sites and Other General Protein Features = N; Encodes a Functional Element Predicted by Interpro = N; Contains Pathogenic or Likely Pathogenic Missense Variants = Y	Indeterminate - Probably Dispensable
NM_005094	SLC27A4	12	4.76	8.145	5.69	11.87	14.43	14.57	13.935	5.255	9.46	6.105	5.07	9.41	6.27	4.37	9.12	6.81	7.19254	Encodes PTM Sites and Other General Protein Features = N; Encodes a Functional Element Predicted by Interpro = Y; Contains Pathogenic or Likely Pathogenic Missense Variants = Y	Indeterminate - Probably Dispensable
NM_005094	SLC27A4	4	4.76	8.145	5.69	11.87	14.43	14.57	13.935	5.255	9.46	6.105	5.07	9.41	6.27	4.37	9.12	6.81	7.19254	Encodes PTM Sites and Other General Protein Features = N; Encodes a Functional Element Predicted by Interpro = Y; Contains Pathogenic or Likely Pathogenic Missense Variants = N	Indeterminate - Probably Dispensable
NM_005094	SLC27A4	11	4.76	8.145	5.69	11.87	14.43	14.57	13.935	5.255	9.46	6.105	5.07	9.41	6.27	4.37	9.12	6.81	7.19254	Encodes PTM Sites and Other General Protein Features = N; Encodes a Functional Element Predicted by Interpro = Y; Contains Pathogenic or Likely Pathogenic Missense Variants = Y	Indeterminate - Probably Dispensable
NM_006345	SLC30A9	2	8.085	10.78	8.41	17.045	13.86	10.91	13.715	7.475	10.7	10.41	7.12	8.74	8.07	8.535	11.31	3.32	26.913	Encodes PTM Sites and Other General Protein Features = Y; Encodes a Functional Element Predicted by Interpro = N; Contains Pathogenic or Likely Pathogenic Missense Variants = N	Indeterminate - Probably Dispensable
NM_015139	SLC35D1	5	1.39	1.575	2.12	4.395	4.38	1.85	1.85	1.545	2.075	2.605	1.68	2.2	1.63	5.73	10.26	13.62	16.7624	Encodes PTM Sites and Other General Protein Features = N; Encodes a Functional Element Predicted by Interpro = Y; Contains Pathogenic or Likely Pathogenic Missense Variants = N	Indeterminate - Probably Dispensable
NM_001379110	SLC9A6	4	0.17	0.62	0.26	1.205	0.48	0.53	1.39	0.18	0.685	0.7	0.17	0.24	0.19	0.34	0.37	0	2.22933	Encodes PTM Sites and Other General Protein Features = Y; Encodes a Functional Element Predicted by Interpro = Y; Contains Pathogenic or Likely Pathogenic Missense Variants = N	Indeterminate - Probably Dispensable
NM_001282874	SMARCA1	17	0.78	0.385	0.54	0	0	0.31	0	0.425	0	0.385	0.52	0.63	0.615	0	14.95	4.11	0.191692	Encodes PTM Sites and Other General Protein Features = Y; Encodes a Functional Element Predicted by Interpro = N; Contains Pathogenic or Likely Pathogenic Missense Variants = N	Indeterminate - Probably Dispensable
NM_003070	SMARCA2	19	0	0	0	0	0	0	0	0.02	0	0	0	0.01	0	15.78	4.34	0.15	4.21724	Encodes PTM Sites and Other General Protein Features = N; Encodes a Functional Element Predicted by Interpro = Y; Contains Pathogenic or Likely Pathogenic Missense Variants = Y	Indeterminate - Probably Dispensable
NM_003070	SMARCA2	27	0	0	0	0	0	0	0	0.02	0	0	0	0.01	0	15.78	4.34	0.15	4.21724	Encodes PTM Sites and Other General Protein Features = Y; Encodes a Functional Element Predicted by Interpro = Y; Contains Pathogenic or Likely Pathogenic Missense Variants = Y	Indeterminate - Probably Dispensable
NM_003072	SMARCA4	22	0	0	0	0	0	0	0	0	0	0	0	0	0	0	0	0	0.000202	Encodes PTM Sites and Other General Protein Features = N; Encodes a Functional Element Predicted by Interpro = Y; Contains Pathogenic or Likely Pathogenic Missense Variants = Y	Indeterminate - Probably Dispensable
NM_003072	SMARCA4	21	0	0	0	0	0	0	0	0	0	0	0	0	0	0	0	0	0.000202	Encodes PTM Sites and Other General Protein Features = N; Encodes a Functional Element Predicted by Interpro = Y; Contains Pathogenic or Likely Pathogenic Missense Variants = Y	Indeterminate - Probably Dispensable
NM_003072	SMARCA4	20	0	0	0	0	0	0	0	0	0	0	0	0	0	0	0	0	0.000202	Encodes PTM Sites and Other General Protein Features = N; Encodes a Functional Element Predicted by Interpro = Y; Contains Pathogenic or Likely Pathogenic Missense Variants = Y	Indeterminate - Probably Dispensable
NM_003601	SMARCA5	9	6.93	6.925	7.65	12.78	11.09	7.97	9.215	7.15	9.245	7.66	6.97	13.63	9.02	30.575	21.98	3.04	35.6838	Encodes PTM Sites and Other General Protein Features = N; Encodes a Functional Element Predicted by Interpro = Y; Contains Pathogenic or Likely Pathogenic Missense Variants = N	Indeterminate - Probably Dispensable
NM_003601	SMARCA5	17	6.93	6.925	7.65	12.78	11.09	7.97	9.215	7.15	9.245	7.66	6.97	13.63	9.02	30.575	21.98	3.04	35.6838	Encodes PTM Sites and Other General Protein Features = Y; Encodes a Functional Element Predicted by Interpro = Y; Contains Pathogenic or Likely Pathogenic Missense Variants = N	Indeterminate - Probably Dispensable
NM_003601	SMARCA5	18	6.93	6.925	7.65	12.78	11.09	7.97	9.215	7.15	9.245	7.66	6.97	13.63	9.02	30.575	21.98	3.04	35.6838	Encodes PTM Sites and Other General Protein Features = N; Encodes a Functional Element Predicted by Interpro = Y; Contains Pathogenic or Likely Pathogenic Missense Variants = N	Indeterminate - Probably Dispensable
NM_003601	SMARCA5	16	6.93	6.925	7.65	12.78	11.09	7.97	9.215	7.15	9.245	7.66	6.97	13.63	9.02	30.575	21.98	3.04	35.6838	Encodes PTM Sites and Other General Protein Features = Y; Encodes a Functional Element Predicted by Interpro = N; Contains Pathogenic or Likely Pathogenic Missense Variants = N	Indeterminate - Probably Dispensable
NM_014140	SMARCAL1	12	0.99	1.19	1.24	1.67	1.86	1.61	1.705	1.05	1.515	1.215	1.12	2.03	1.41	5.94	4.72	0.66	0.221024	Encodes PTM Sites and Other General Protein Features = N; Encodes a Functional Element Predicted by Interpro = Y; Contains Pathogenic or Likely Pathogenic Missense Variants = Y	Indeterminate - Probably Dispensable
NM_003074	SMARCC1	18	6.1	3.94	5.46	7.19	7.47	4.99	4.83	6.165	6.285	4.995	5.89	9.96	7.455	41.99	21.69	4.49	13.0636	Encodes PTM Sites and Other General Protein Features = Y; Encodes a Functional Element Predicted by Interpro = N; Contains Pathogenic or Likely Pathogenic Missense Variants = N	Indeterminate - Probably Dispensable
NM_001330288	SMARCC2	18	23.79	31.175	26.52	63.795	65.03	35.44	38.745	21.79	25.035	26.82	23.61	23.32	22.265	27.06	20.09	8.6	52.0602	Encodes PTM Sites and Other General Protein Features = Y; Encodes a Functional Element Predicted by Interpro = N; Contains Pathogenic or Likely Pathogenic Missense Variants = N	Indeterminate - Probably Dispensable
NM_006306	SMC1A	24	2.87	2.7	3.37	17.045	13.94	3.41	3.825	2.89	3.075	2.98	2.85	4.58	3.13	22.255	9.73	3.44	23.0335	Encodes PTM Sites and Other General Protein Features = N; Encodes a Functional Element Predicted by Interpro = Y; Contains Pathogenic or Likely Pathogenic Missense Variants = Y	Indeterminate - Probably Dispensable
NM_005445	SMC3	3	4.58	4.175	5.62	18.31	15.41	4.73	4.995	4.68	5.355	5.79	4.72	7.3	5.1	27.185	17.51	2.58	32.2676	Encodes PTM Sites and Other General Protein Features = Y; Encodes a Functional Element Predicted by Interpro = Y; Contains Pathogenic or Likely Pathogenic Missense Variants = N	Indeterminate - Probably Dispensable
NM_005445	SMC3	5	4.58	4.175	5.62	18.31	15.41	4.73	4.995	4.68	5.355	5.79	4.72	7.3	5.1	27.185	17.51	2.58	32.2676	Encodes PTM Sites and Other General Protein Features = N; Encodes a Functional Element Predicted by Interpro = Y; Contains Pathogenic or Likely Pathogenic Missense Variants = N	Indeterminate - Probably Dispensable
NM_015110	SMC5	19	2.05	1.98	2.25	13.095	10.48	2.28	2.39	2.225	2.905	2.3	1.86	3.56	2.56	14.05	12.37	3.37	11.2166	Encodes PTM Sites and Other General Protein Features = N; Encodes a Functional Element Predicted by Interpro = Y; Contains Pathogenic or Likely Pathogenic Missense Variants = N	Indeterminate - Probably Dispensable
NM_015110	SMC5	24	2.05	1.98	2.25	13.095	10.48	2.28	2.39	2.225	2.905	2.3	1.86	3.56	2.56	14.05	12.37	3.37	11.2166	Encodes PTM Sites and Other General Protein Features = N; Encodes a Functional Element Predicted by Interpro = Y; Contains Pathogenic or Likely Pathogenic Missense Variants = N	Indeterminate - Probably Dispensable
NM_015110	SMC5	23	2.05	1.98	2.25	13.095	10.48	2.28	2.39	2.225	2.905	2.3	1.86	3.56	2.56	14.05	12.37	3.37	11.2166	Encodes PTM Sites and Other General Protein Features = N; Encodes a Functional Element Predicted by Interpro = Y; Contains Pathogenic or Likely Pathogenic Missense Variants = Y	Indeterminate - Probably Dispensable
NM_001034852	SMOC1	7	9.5	5.735	4.67	2.995	2.8	4.29	4.62	9.195	7.825	4.42	4.05	7.36	9.34	0	1.05	10.77	1.39983	Encodes PTM Sites and Other General Protein Features = Y; Encodes a Functional Element Predicted by Interpro = N; Contains Pathogenic or Likely Pathogenic Missense Variants = N	Indeterminate - Probably Dispensable
NM_003086	SNAPC4	8	2.375	3.36	3.35	8.815	9.09	5.68	4.53	2.59	3.2	5.075	2.72	1.97	1.86	7.295	4.9	2.8	0.731513	Encodes PTM Sites and Other General Protein Features = N; Encodes a Functional Element Predicted by Interpro = Y; Contains Pathogenic or Likely Pathogenic Missense Variants = N	Indeterminate - Probably Dispensable
NM_014014	SNRNP200	7	6.49	8.01	7.71	32.06	31.72	11.13	9.46	5.31	6.39	8.075	6	7.79	5.41	53.08	37.56	3.97	70.3663	Encodes PTM Sites and Other General Protein Features = N; Encodes a Functional Element Predicted by Interpro = Y; Contains Pathogenic or Likely Pathogenic Missense Variants = N	Indeterminate - Probably Dispensable
NM_153816	SNX14	26	0.76	1.25	0.99	1.365	0.39	0.98	1.82	0.145	0.84	0.995	0.64	1.13	0.675	0	4.08	0	0.00158769	Encodes PTM Sites and Other General Protein Features = N; Encodes a Functional Element Predicted by Interpro = Y; Contains Pathogenic or Likely Pathogenic Missense Variants = N	Indeterminate - Probably Dispensable
NM_153816	SNX14	25	0.76	1.25	0.99	1.365	0.39	0.98	1.82	0.145	0.84	0.995	0.64	1.13	0.675	0	4.08	0	0.00158769	Encodes PTM Sites and Other General Protein Features = N; Encodes a Functional Element Predicted by Interpro = Y; Contains Pathogenic or Likely Pathogenic Missense Variants = N	Indeterminate - Probably Dispensable
NM_003104	SORD	6	2.095	2.415	2.3	5.785	4.81	2.51	2.925	2.235	3.565	2.435	1.76	4.49	3.885	3.81	4.24	41.42	2.89766	Encodes PTM Sites and Other General Protein Features = Y; Encodes a Functional Element Predicted by Interpro = Y; Contains Pathogenic or Likely Pathogenic Missense Variants = N	Indeterminate - Probably Dispensable
NM_005633	SOS1	3	1.06	1.325	1.35	3.49	3.27	1.41	1.53	1.28	1.525	1.295	1.12	1.62	1.215	1.655	2.84	0.93	1.85864	Encodes PTM Sites and Other General Protein Features = N; Encodes a Functional Element Predicted by Interpro = N; Contains Pathogenic or Likely Pathogenic Missense Variants = Y	Indeterminate - Probably Dispensable
NM_005633	SOS1	4	1.06	1.325	1.35	3.49	3.27	1.41	1.53	1.28	1.525	1.295	1.12	1.62	1.215	1.655	2.84	0.93	1.85864	Encodes PTM Sites and Other General Protein Features = N; Encodes a Functional Element Predicted by Interpro = N; Contains Pathogenic or Likely Pathogenic Missense Variants = Y	Indeterminate - Probably Dispensable
NM_006940	SOX5	13	1.685	1.99	1.38	0.475	0.69	1.61	1.89	1.175	1.39	1.415	0.98	0.73	1.085	0.06	0.06	1.19	2.75322	Encodes PTM Sites and Other General Protein Features = Y; Encodes a Functional Element Predicted by Interpro = Y; Contains Pathogenic or Likely Pathogenic Missense Variants = Y	Indeterminate - Probably Dispensable
NM_001367873	SOX6	4	0	0	0	0	0	0	0	0	0	0	0	0	0	0	0	0	0.907308	Encodes PTM Sites and Other General Protein Features = N; Encodes a Functional Element Predicted by Interpro = N; Contains Pathogenic or Likely Pathogenic Missense Variants = Y	Indeterminate - Probably Dispensable
NM_001367873	SOX6	14	0	0	0	0	0	0	0	0	0	0	0	0	0	0	0	0	0.907308	Encodes PTM Sites and Other General Protein Features = Y; Encodes a Functional Element Predicted by Interpro = Y; Contains Pathogenic or Likely Pathogenic Missense Variants = Y	Indeterminate - Probably Dispensable
NM_025137	SPG11	35	0.435	0.6	0.62	0.645	1.03	0.94	0.715	0.41	0.505	0.505	0.39	1.05	0.495	10.26	7.6	0.49	4.31935	Encodes PTM Sites and Other General Protein Features = N; Encodes a Functional Element Predicted by Interpro = Y; Contains Pathogenic or Likely Pathogenic Missense Variants = N	Indeterminate - Probably Dispensable
NM_025137	SPG11	33	0.435	0.6	0.62	0.645	1.03	0.94	0.715	0.41	0.505	0.505	0.39	1.05	0.495	10.26	7.6	0.49	4.31935	Encodes PTM Sites and Other General Protein Features = N; Encodes a Functional Element Predicted by Interpro = Y; Contains Pathogenic or Likely Pathogenic Missense Variants = N	Indeterminate - Probably Dispensable
NM_025137	SPG11	38	0.435	0.6	0.62	0.645	1.03	0.94	0.715	0.41	0.505	0.505	0.39	1.05	0.495	10.26	7.6	0.49	4.31935	Encodes PTM Sites and Other General Protein Features = N; Encodes a Functional Element Predicted by Interpro = Y; Contains Pathogenic or Likely Pathogenic Missense Variants = Y	Indeterminate - Probably Dispensable
NM_001080394	SPIDR	19	3.23	3.75	3.25	5.885	5.96	4.05	4.785	3.27	3.99	3.02	2.6	5.06	4.03	3.755	17.93	5.48	11.3568	Encodes PTM Sites and Other General Protein Features = N; Encodes a Functional Element Predicted by Interpro = Y; Contains Pathogenic or Likely Pathogenic Missense Variants = N	Indeterminate - Probably Dispensable
NM_001080394	SPIDR	14	3.23	3.75	3.25	5.885	5.96	4.05	4.785	3.27	3.99	3.02	2.6	5.06	4.03	3.755	17.93	5.48	11.3568	Encodes PTM Sites and Other General Protein Features = N; Encodes a Functional Element Predicted by Interpro = Y; Contains Pathogenic or Likely Pathogenic Missense Variants = N	Indeterminate - Probably Dispensable
NM_001080394	SPIDR	11	3.23	3.75	3.25	5.885	5.96	4.05	4.785	3.27	3.99	3.02	2.6	5.06	4.03	3.755	17.93	5.48	11.3568	Encodes PTM Sites and Other General Protein Features = N; Encodes a Functional Element Predicted by Interpro = Y; Contains Pathogenic or Likely Pathogenic Missense Variants = N	Indeterminate - Probably Dispensable
NM_001080394	SPIDR	13	3.23	3.75	3.25	5.885	5.96	4.05	4.785	3.27	3.99	3.02	2.6	5.06	4.03	3.755	17.93	5.48	11.3568	Encodes PTM Sites and Other General Protein Features = N; Encodes a Functional Element Predicted by Interpro = Y; Contains Pathogenic or Likely Pathogenic Missense Variants = N	Indeterminate - Probably Dispensable
NM_001080394	SPIDR	16	3.23	3.75	3.25	5.885	5.96	4.05	4.785	3.27	3.99	3.02	2.6	5.06	4.03	3.755	17.93	5.48	11.3568	Encodes PTM Sites and Other General Protein Features = N; Encodes a Functional Element Predicted by Interpro = Y; Contains Pathogenic or Likely Pathogenic Missense Variants = N	Indeterminate - Probably Dispensable
NM_001130438	SPTAN1	23	8.98	32.27	10.45	145.39	131.64	52.65	60.46	6.705	23.015	27.42	7.19	2.19	3.96	9.125	0.81	0.9	59.2522	Encodes PTM Sites and Other General Protein Features = N; Encodes a Functional Element Predicted by Interpro = Y; Contains Pathogenic or Likely Pathogenic Missense Variants = N	Indeterminate - Probably Dispensable
NM_021199	SQOR	4	3.535	2.655	3.48	1.595	1.84	2.87	2.65	3.245	3.385	2.9	3.84	5.26	5.195	40.17	52.26	25.83	5.87746	Encodes PTM Sites and Other General Protein Features = N; Encodes a Functional Element Predicted by Interpro = Y; Contains Pathogenic or Likely Pathogenic Missense Variants = N	Indeterminate - Probably Dispensable
NM_005862	STAG1	31	2.195	2.12	2.45	11.065	9.16	2.44	2.455	2.275	2.745	2.365	1.97	3.41	2.3	7.71	13.68	1.93	16.724	Encodes PTM Sites and Other General Protein Features = Y; Encodes a Functional Element Predicted by Interpro = N; Contains Pathogenic or Likely Pathogenic Missense Variants = Y	Indeterminate - Probably Dispensable
NM_001042750	STAG2	29	1.665	1.33	1.79	4.235	3.51	1.59	1.535	1.65	1.545	1.7	1.28	3.21	1.805	4.82	3	0.09	7.87283	Encodes PTM Sites and Other General Protein Features = N; Encodes a Functional Element Predicted by Interpro = N; Contains Pathogenic or Likely Pathogenic Missense Variants = Y	Indeterminate - Probably Dispensable
NM_001282717	STAG3	13	0	0	0	0	0	0	0	0	0	0	0	0	0	0	0	0	0.0303345	Encodes PTM Sites and Other General Protein Features = N; Encodes a Functional Element Predicted by Interpro = N; Contains Pathogenic or Likely Pathogenic Missense Variants = Y	Indeterminate - Probably Dispensable
NM_007315	STAT1	15	3.62	4.165	4.48	8.435	5.29	4.96	7.05	3.065	6.2	3.92	3.66	6.71	3.775	160.13	87.79	0	18.8471	Encodes PTM Sites and Other General Protein Features = N; Encodes a Functional Element Predicted by Interpro = Y; Contains Pathogenic or Likely Pathogenic Missense Variants = N	Indeterminate - Probably Dispensable
NM_007315	STAT1	16	3.62	4.165	4.48	8.435	5.29	4.96	7.05	3.065	6.2	3.92	3.66	6.71	3.775	160.13	87.79	0	18.8471	Encodes PTM Sites and Other General Protein Features = N; Encodes a Functional Element Predicted by Interpro = Y; Contains Pathogenic or Likely Pathogenic Missense Variants = Y	Indeterminate - Probably Dispensable
NM_007315	STAT1	17	3.62	4.165	4.48	8.435	5.29	4.96	7.05	3.065	6.2	3.92	3.66	6.71	3.775	160.13	87.79	0	18.8471	Encodes PTM Sites and Other General Protein Features = N; Encodes a Functional Element Predicted by Interpro = Y; Contains Pathogenic or Likely Pathogenic Missense Variants = Y	Indeterminate - Probably Dispensable
NM_005419	STAT2	4	0.59	1.075	0.95	3.565	3.39	2.15	1.96	0.625	1.04	0.985	0.79	1.51	0.795	18.68	16.04	2.68	5.6672	Encodes PTM Sites and Other General Protein Features = N; Encodes a Functional Element Predicted by Interpro = Y; Contains Pathogenic or Likely Pathogenic Missense Variants = N	Indeterminate - Probably Dispensable
NM_139276	STAT3	12	11.32	10.565	12.13	17.04	17.81	13.37	11.99	9.635	15.94	11.355	10.13	19.36	14.64	41.425	27.79	45.13	22.2227	Encodes PTM Sites and Other General Protein Features = N; Encodes a Functional Element Predicted by Interpro = Y; Contains Pathogenic or Likely Pathogenic Missense Variants = N	Indeterminate - Probably Dispensable
NM_139276	STAT3	14	11.32	10.565	12.13	17.04	17.81	13.37	11.99	9.635	15.94	11.355	10.13	19.36	14.64	41.425	27.79	45.13	22.2227	Encodes PTM Sites and Other General Protein Features = N; Encodes a Functional Element Predicted by Interpro = Y; Contains Pathogenic or Likely Pathogenic Missense Variants = Y	Indeterminate - Probably Dispensable
NM_139276	STAT3	11	11.32	10.565	12.13	17.04	17.81	13.37	11.99	9.635	15.94	11.355	10.13	19.36	14.64	41.425	27.79	45.13	22.2227	Encodes PTM Sites and Other General Protein Features = N; Encodes a Functional Element Predicted by Interpro = Y; Contains Pathogenic or Likely Pathogenic Missense Variants = Y	Indeterminate - Probably Dispensable
NM_139276	STAT3	15	11.32	10.565	12.13	17.04	17.81	13.37	11.99	9.635	15.94	11.355	10.13	19.36	14.64	41.425	27.79	45.13	22.2227	Encodes PTM Sites and Other General Protein Features = N; Encodes a Functional Element Predicted by Interpro = Y; Contains Pathogenic or Likely Pathogenic Missense Variants = Y	Indeterminate - Probably Dispensable
NM_139276	STAT3	10	11.32	10.565	12.13	17.04	17.81	13.37	11.99	9.635	15.94	11.355	10.13	19.36	14.64	41.425	27.79	45.13	22.2227	Encodes PTM Sites and Other General Protein Features = N; Encodes a Functional Element Predicted by Interpro = Y; Contains Pathogenic or Likely Pathogenic Missense Variants = Y	Indeterminate - Probably Dispensable
NM_139276	STAT3	4	11.32	10.565	12.13	17.04	17.81	13.37	11.99	9.635	15.94	11.355	10.13	19.36	14.64	41.425	27.79	45.13	22.2227	Encodes PTM Sites and Other General Protein Features = N; Encodes a Functional Element Predicted by Interpro = Y; Contains Pathogenic or Likely Pathogenic Missense Variants = N	Indeterminate - Probably Dispensable
NM_139276	STAT3	16	11.32	10.565	12.13	17.04	17.81	13.37	11.99	9.635	15.94	11.355	10.13	19.36	14.64	41.425	27.79	45.13	22.2227	Encodes PTM Sites and Other General Protein Features = N; Encodes a Functional Element Predicted by Interpro = Y; Contains Pathogenic or Likely Pathogenic Missense Variants = Y	Indeterminate - Probably Dispensable
NM_139276	STAT3	9	11.32	10.565	12.13	17.04	17.81	13.37	11.99	9.635	15.94	11.355	10.13	19.36	14.64	41.425	27.79	45.13	22.2227	Encodes PTM Sites and Other General Protein Features = N; Encodes a Functional Element Predicted by Interpro = Y; Contains Pathogenic or Likely Pathogenic Missense Variants = Y	Indeterminate - Probably Dispensable
NM_003151	STAT4	12	0.865	4.545	2.76	0.45	0.9	12.88	13.68	0.89	4.28	4.965	1.02	0.78	1.075	1.28	2.5	3.03	2.67025	Encodes PTM Sites and Other General Protein Features = N; Encodes a Functional Element Predicted by Interpro = Y; Contains Pathogenic or Likely Pathogenic Missense Variants = N	Indeterminate - Probably Dispensable
NM_003151	STAT4	14	0.865	4.545	2.76	0.45	0.9	12.88	13.68	0.89	4.28	4.965	1.02	0.78	1.075	1.28	2.5	3.03	2.67025	Encodes PTM Sites and Other General Protein Features = N; Encodes a Functional Element Predicted by Interpro = Y; Contains Pathogenic or Likely Pathogenic Missense Variants = N	Indeterminate - Probably Dispensable
NM_003151	STAT4	11	0.865	4.545	2.76	0.45	0.9	12.88	13.68	0.89	4.28	4.965	1.02	0.78	1.075	1.28	2.5	3.03	2.67025	Encodes PTM Sites and Other General Protein Features = N; Encodes a Functional Element Predicted by Interpro = Y; Contains Pathogenic or Likely Pathogenic Missense Variants = N	Indeterminate - Probably Dispensable
NM_003151	STAT4	15	0.865	4.545	2.76	0.45	0.9	12.88	13.68	0.89	4.28	4.965	1.02	0.78	1.075	1.28	2.5	3.03	2.67025	Encodes PTM Sites and Other General Protein Features = N; Encodes a Functional Element Predicted by Interpro = Y; Contains Pathogenic or Likely Pathogenic Missense Variants = N	Indeterminate - Probably Dispensable
NM_003151	STAT4	5	0.865	4.545	2.76	0.45	0.9	12.88	13.68	0.89	4.28	4.965	1.02	0.78	1.075	1.28	2.5	3.03	2.67025	Encodes PTM Sites and Other General Protein Features = N; Encodes a Functional Element Predicted by Interpro = Y; Contains Pathogenic or Likely Pathogenic Missense Variants = N	Indeterminate - Probably Dispensable
NM_003151	STAT4	10	0.865	4.545	2.76	0.45	0.9	12.88	13.68	0.89	4.28	4.965	1.02	0.78	1.075	1.28	2.5	3.03	2.67025	Encodes PTM Sites and Other General Protein Features = N; Encodes a Functional Element Predicted by Interpro = Y; Contains Pathogenic or Likely Pathogenic Missense Variants = N	Indeterminate - Probably Dispensable
NM_003151	STAT4	4	0.865	4.545	2.76	0.45	0.9	12.88	13.68	0.89	4.28	4.965	1.02	0.78	1.075	1.28	2.5	3.03	2.67025	Encodes PTM Sites and Other General Protein Features = N; Encodes a Functional Element Predicted by Interpro = Y; Contains Pathogenic or Likely Pathogenic Missense Variants = N	Indeterminate - Probably Dispensable
NM_003151	STAT4	16	0.865	4.545	2.76	0.45	0.9	12.88	13.68	0.89	4.28	4.965	1.02	0.78	1.075	1.28	2.5	3.03	2.67025	Encodes PTM Sites and Other General Protein Features = N; Encodes a Functional Element Predicted by Interpro = Y; Contains Pathogenic or Likely Pathogenic Missense Variants = N	Indeterminate - Probably Dispensable
NM_003151	STAT4	9	0.865	4.545	2.76	0.45	0.9	12.88	13.68	0.89	4.28	4.965	1.02	0.78	1.075	1.28	2.5	3.03	2.67025	Encodes PTM Sites and Other General Protein Features = N; Encodes a Functional Element Predicted by Interpro = Y; Contains Pathogenic or Likely Pathogenic Missense Variants = N	Indeterminate - Probably Dispensable
NM_012448	STAT5B	4	10.565	13.1	13.57	56.365	51.14	14.62	15.335	9.835	24.515	13.485	12.32	13.36	12.66	27.175	13.7	9.14	3.2869	Encodes PTM Sites and Other General Protein Features = N; Encodes a Functional Element Predicted by Interpro = Y; Contains Pathogenic or Likely Pathogenic Missense Variants = N	Indeterminate - Probably Dispensable
NM_012448	STAT5B	12	10.565	13.1	13.57	56.365	51.14	14.62	15.335	9.835	24.515	13.485	12.32	13.36	12.66	27.175	13.7	9.14	3.2869	Encodes PTM Sites and Other General Protein Features = N; Encodes a Functional Element Predicted by Interpro = Y; Contains Pathogenic or Likely Pathogenic Missense Variants = Y	Indeterminate - Probably Dispensable
NM_012448	STAT5B	18	10.565	13.1	13.57	56.365	51.14	14.62	15.335	9.835	24.515	13.485	12.32	13.36	12.66	27.175	13.7	9.14	3.2869	Encodes PTM Sites and Other General Protein Features = N; Encodes a Functional Element Predicted by Interpro = Y; Contains Pathogenic or Likely Pathogenic Missense Variants = N	Indeterminate - Probably Dispensable
NM_012448	STAT5B	11	10.565	13.1	13.57	56.365	51.14	14.62	15.335	9.835	24.515	13.485	12.32	13.36	12.66	27.175	13.7	9.14	3.2869	Encodes PTM Sites and Other General Protein Features = N; Encodes a Functional Element Predicted by Interpro = Y; Contains Pathogenic or Likely Pathogenic Missense Variants = N	Indeterminate - Probably Dispensable
NM_012448	STAT5B	9	10.565	13.1	13.57	56.365	51.14	14.62	15.335	9.835	24.515	13.485	12.32	13.36	12.66	27.175	13.7	9.14	3.2869	Encodes PTM Sites and Other General Protein Features = N; Encodes a Functional Element Predicted by Interpro = Y; Contains Pathogenic or Likely Pathogenic Missense Variants = N	Indeterminate - Probably Dispensable
NM_012448	STAT5B	13	10.565	13.1	13.57	56.365	51.14	14.62	15.335	9.835	24.515	13.485	12.32	13.36	12.66	27.175	13.7	9.14	3.2869	Encodes PTM Sites and Other General Protein Features = N; Encodes a Functional Element Predicted by Interpro = Y; Contains Pathogenic or Likely Pathogenic Missense Variants = N	Indeterminate - Probably Dispensable
NM_003153	STAT6	20	5.1	6.62	8.48	1.84	2.78	12.89	11.275	4.655	3.82	8.53	6.23	5.63	4.875	72.91	63.18	26.85	2.91161	Encodes PTM Sites and Other General Protein Features = N; Encodes a Functional Element Predicted by Interpro = Y; Contains Pathogenic or Likely Pathogenic Missense Variants = N	Indeterminate - Probably Dispensable
NM_003153	STAT6	4	5.1	6.62	8.48	1.84	2.78	12.89	11.275	4.655	3.82	8.53	6.23	5.63	4.875	72.91	63.18	26.85	2.91161	Encodes PTM Sites and Other General Protein Features = N; Encodes a Functional Element Predicted by Interpro = Y; Contains Pathogenic or Likely Pathogenic Missense Variants = N	Indeterminate - Probably Dispensable
NM_003153	STAT6	12	5.1	6.62	8.48	1.84	2.78	12.89	11.275	4.655	3.82	8.53	6.23	5.63	4.875	72.91	63.18	26.85	2.91161	Encodes PTM Sites and Other General Protein Features = N; Encodes a Functional Element Predicted by Interpro = Y; Contains Pathogenic or Likely Pathogenic Missense Variants = Y	Indeterminate - Probably Dispensable
NM_003153	STAT6	19	5.1	6.62	8.48	1.84	2.78	12.89	11.275	4.655	3.82	8.53	6.23	5.63	4.875	72.91	63.18	26.85	2.91161	Encodes PTM Sites and Other General Protein Features = N; Encodes a Functional Element Predicted by Interpro = Y; Contains Pathogenic or Likely Pathogenic Missense Variants = N	Indeterminate - Probably Dispensable
NM_003153	STAT6	18	5.1	6.62	8.48	1.84	2.78	12.89	11.275	4.655	3.82	8.53	6.23	5.63	4.875	72.91	63.18	26.85	2.91161	Encodes PTM Sites and Other General Protein Features = N; Encodes a Functional Element Predicted by Interpro = Y; Contains Pathogenic or Likely Pathogenic Missense Variants = N	Indeterminate - Probably Dispensable
NM_003153	STAT6	11	5.1	6.62	8.48	1.84	2.78	12.89	11.275	4.655	3.82	8.53	6.23	5.63	4.875	72.91	63.18	26.85	2.91161	Encodes PTM Sites and Other General Protein Features = N; Encodes a Functional Element Predicted by Interpro = Y; Contains Pathogenic or Likely Pathogenic Missense Variants = Y	Indeterminate - Probably Dispensable
NM_003153	STAT6	21	5.1	6.62	8.48	1.84	2.78	12.89	11.275	4.655	3.82	8.53	6.23	5.63	4.875	72.91	63.18	26.85	2.91161	Encodes PTM Sites and Other General Protein Features = N; Encodes a Functional Element Predicted by Interpro = Y; Contains Pathogenic or Likely Pathogenic Missense Variants = N	Indeterminate - Probably Dispensable
NM_003153	STAT6	8	5.1	6.62	8.48	1.84	2.78	12.89	11.275	4.655	3.82	8.53	6.23	5.63	4.875	72.91	63.18	26.85	2.91161	Encodes PTM Sites and Other General Protein Features = N; Encodes a Functional Element Predicted by Interpro = Y; Contains Pathogenic or Likely Pathogenic Missense Variants = N	Indeterminate - Probably Dispensable
NM_003153	STAT6	9	5.1	6.62	8.48	1.84	2.78	12.89	11.275	4.655	3.82	8.53	6.23	5.63	4.875	72.91	63.18	26.85	2.91161	Encodes PTM Sites and Other General Protein Features = N; Encodes a Functional Element Predicted by Interpro = Y; Contains Pathogenic or Likely Pathogenic Missense Variants = N	Indeterminate - Probably Dispensable
NM_003153	STAT6	13	5.1	6.62	8.48	1.84	2.78	12.89	11.275	4.655	3.82	8.53	6.23	5.63	4.875	72.91	63.18	26.85	2.91161	Encodes PTM Sites and Other General Protein Features = N; Encodes a Functional Element Predicted by Interpro = Y; Contains Pathogenic or Likely Pathogenic Missense Variants = N	Indeterminate - Probably Dispensable
NM_152709	STOX1	2	8.645	8.625	7.06	1.16	1.26	8.22	7.645	4.665	4.72	7.98	5.47	0.99	5.13	0.02	0	0.04	0.390255	Encodes PTM Sites and Other General Protein Features = N; Encodes a Functional Element Predicted by Interpro = Y; Contains Pathogenic or Likely Pathogenic Missense Variants = N	Indeterminate - Probably Dispensable
NM_153700	STRC	12	0	0	0.03	1.945	2.62	0.19	0.11	0	0	0.07	0	0	0	0	0	0	0.212788	Encodes PTM Sites and Other General Protein Features = N; Encodes a Functional Element Predicted by Interpro = Y; Contains Pathogenic or Likely Pathogenic Missense Variants = N	Indeterminate - Probably Dispensable
NM_153700	STRC	5	0	0	0.03	1.945	2.62	0.19	0.11	0	0	0.07	0	0	0	0	0	0	0.212788	Encodes PTM Sites and Other General Protein Features = N; Encodes a Functional Element Predicted by Interpro = Y; Contains Pathogenic or Likely Pathogenic Missense Variants = Y	Indeterminate - Probably Dispensable
NM_153700	STRC	6	0	0	0.03	1.945	2.62	0.19	0.11	0	0	0.07	0	0	0	0	0	0	0.212788	Encodes PTM Sites and Other General Protein Features = N; Encodes a Functional Element Predicted by Interpro = Y; Contains Pathogenic or Likely Pathogenic Missense Variants = N	Indeterminate - Probably Dispensable
NM_153700	STRC	13	0	0	0.03	1.945	2.62	0.19	0.11	0	0	0.07	0	0	0	0	0	0	0.212788	Encodes PTM Sites and Other General Protein Features = N; Encodes a Functional Element Predicted by Interpro = Y; Contains Pathogenic or Likely Pathogenic Missense Variants = N	Indeterminate - Probably Dispensable
NM_153700	STRC	11	0	0	0.03	1.945	2.62	0.19	0.11	0	0	0.07	0	0	0	0	0	0	0.212788	Encodes PTM Sites and Other General Protein Features = N; Encodes a Functional Element Predicted by Interpro = Y; Contains Pathogenic or Likely Pathogenic Missense Variants = N	Indeterminate - Probably Dispensable
NM_005861	STUB1	5	89.435	118.155	75.61	128.045	119.83	123.77	138.035	75.475	84.775	85.21	72.54	61.6	74.715	41.585	80.74	34.98	8.54413	Encodes PTM Sites and Other General Protein Features = Y; Encodes a Functional Element Predicted by Interpro = Y; Contains Pathogenic or Likely Pathogenic Missense Variants = N	Indeterminate - Probably Dispensable
NM_001032221	STXBP1	12	18.26	50.925	21.82	126.92	100.13	87.08	118.64	16.745	35.375	47.22	12.91	14.3	7.085	0.1	13.45	0.47	148.871	Encodes PTM Sites and Other General Protein Features = N; Encodes a Functional Element Predicted by Interpro = N; Contains Pathogenic or Likely Pathogenic Missense Variants = Y	Indeterminate - Probably Dispensable
NM_001032221	STXBP1	13	18.26	50.925	21.82	126.92	100.13	87.08	118.64	16.745	35.375	47.22	12.91	14.3	7.085	0.1	13.45	0.47	148.871	Encodes PTM Sites and Other General Protein Features = N; Encodes a Functional Element Predicted by Interpro = N; Contains Pathogenic or Likely Pathogenic Missense Variants = Y	Indeterminate - Probably Dispensable
NM_001032221	STXBP1	10	18.26	50.925	21.82	126.92	100.13	87.08	118.64	16.745	35.375	47.22	12.91	14.3	7.085	0.1	13.45	0.47	148.871	Encodes PTM Sites and Other General Protein Features = N; Encodes a Functional Element Predicted by Interpro = N; Contains Pathogenic or Likely Pathogenic Missense Variants = Y	Indeterminate - Probably Dispensable
NM_003849	SUCLG1	6	38.755	43.435	44.12	78.215	67.31	48.2	56.79	37.03	48.3	46.37	39.68	50.47	44	77.33	66.44	58.01	51.8825	Encodes PTM Sites and Other General Protein Features = Y; Encodes a Functional Element Predicted by Interpro = Y; Contains Pathogenic or Likely Pathogenic Missense Variants = Y	Indeterminate - Probably Dispensable
NM_016169	SUFU	11	3.4	3.21	4.21	7.165	8.3	4.39	3.43	2.74	2.695	4.355	3.27	2.61	2.61	2.705	6.15	2.01	5.68691	Encodes PTM Sites and Other General Protein Features = N; Encodes a Functional Element Predicted by Interpro = Y; Contains Pathogenic or Likely Pathogenic Missense Variants = N	Indeterminate - Probably Dispensable
NM_016169	SUFU	2	3.4	3.21	4.21	7.165	8.3	4.39	3.43	2.74	2.695	4.355	3.27	2.61	2.61	2.705	6.15	2.01	5.68691	Encodes PTM Sites and Other General Protein Features = N; Encodes a Functional Element Predicted by Interpro = Y; Contains Pathogenic or Likely Pathogenic Missense Variants = N	Indeterminate - Probably Dispensable
NM_182760	SUMF1	8	3.785	3.62	4.52	2.81	3	4.21	4.42	3.775	5.475	4.285	4.25	6.58	4.79	5.055	27.87	8.5	4.16027	Encodes PTM Sites and Other General Protein Features = Y; Encodes a Functional Element Predicted by Interpro = Y; Contains Pathogenic or Likely Pathogenic Missense Variants = Y	Indeterminate - Probably Dispensable
NM_182760	SUMF1	3	3.785	3.62	4.52	2.81	3	4.21	4.42	3.775	5.475	4.285	4.25	6.58	4.79	5.055	27.87	8.5	4.16027	Encodes PTM Sites and Other General Protein Features = N; Encodes a Functional Element Predicted by Interpro = Y; Contains Pathogenic or Likely Pathogenic Missense Variants = Y	Indeterminate - Probably Dispensable
NM_007192	SUPT16H	2	5.99	7.165	7.07	39.455	34.12	10.16	11.485	5.19	8.28	7.96	5.92	8.7	6.59	63.645	43.9	2.72	59.4411	Encodes PTM Sites and Other General Protein Features = N; Encodes a Functional Element Predicted by Interpro = Y; Contains Pathogenic or Likely Pathogenic Missense Variants = N	Indeterminate - Probably Dispensable
NM_007192	SUPT16H	3	5.99	7.165	7.07	39.455	34.12	10.16	11.485	5.19	8.28	7.96	5.92	8.7	6.59	63.645	43.9	2.72	59.4411	Encodes PTM Sites and Other General Protein Features = N; Encodes a Functional Element Predicted by Interpro = Y; Contains Pathogenic or Likely Pathogenic Missense Variants = N	Indeterminate - Probably Dispensable
NM_003171	SUPV3L1	3	3.18	4.78	4.47	14.065	12.07	6.36	7.03	3.415	4.72	4.95	3.82	3.58	3.32	14.56	10.68	3.74	14.9135	Encodes PTM Sites and Other General Protein Features = N; Encodes a Functional Element Predicted by Interpro = Y; Contains Pathogenic or Likely Pathogenic Missense Variants = N	Indeterminate - Probably Dispensable
NM_003171	SUPV3L1	13	3.18	4.78	4.47	14.065	12.07	6.36	7.03	3.415	4.72	4.95	3.82	3.58	3.32	14.56	10.68	3.74	14.9135	Encodes PTM Sites and Other General Protein Features = N; Encodes a Functional Element Predicted by Interpro = Y; Contains Pathogenic or Likely Pathogenic Missense Variants = N	Indeterminate - Probably Dispensable
NM_014258	SYCP2	14	0	0	0	0	0	0	0	0	0	0	0	0	0	0	0	0	0.325733	Encodes PTM Sites and Other General Protein Features = N; Encodes a Functional Element Predicted by Interpro = Y; Contains Pathogenic or Likely Pathogenic Missense Variants = N	Indeterminate - Probably Dispensable
NM_014258	SYCP2	6	0	0	0	0	0	0	0	0	0	0	0	0	0	0	0	0	0.325733	Encodes PTM Sites and Other General Protein Features = N; Encodes a Functional Element Predicted by Interpro = Y; Contains Pathogenic or Likely Pathogenic Missense Variants = N	Indeterminate - Probably Dispensable
NM_014258	SYCP2	5	0	0	0	0	0	0	0	0	0	0	0	0	0	0	0	0	0.325733	Encodes PTM Sites and Other General Protein Features = N; Encodes a Functional Element Predicted by Interpro = Y; Contains Pathogenic or Likely Pathogenic Missense Variants = N	Indeterminate - Probably Dispensable
NM_014258	SYCP2	4	0	0	0	0	0	0	0	0	0	0	0	0	0	0	0	0	0.325733	Encodes PTM Sites and Other General Protein Features = N; Encodes a Functional Element Predicted by Interpro = Y; Contains Pathogenic or Likely Pathogenic Missense Variants = N	Indeterminate - Probably Dispensable
NM_001040274	SYCP2L	3	0.325	0.34	0.29	1.46	1.32	0.5	0.49	0.29	0.33	0.32	0.28	0.45	0.32	0.49	0.07	0.04	0.59085	Encodes PTM Sites and Other General Protein Features = N; Encodes a Functional Element Predicted by Interpro = Y; Contains Pathogenic or Likely Pathogenic Missense Variants = N	Indeterminate - Probably Dispensable
NM_001040274	SYCP2L	4	0.325	0.34	0.29	1.46	1.32	0.5	0.49	0.29	0.33	0.32	0.28	0.45	0.32	0.49	0.07	0.04	0.59085	Encodes PTM Sites and Other General Protein Features = N; Encodes a Functional Element Predicted by Interpro = Y; Contains Pathogenic or Likely Pathogenic Missense Variants = N	Indeterminate - Probably Dispensable
NM_001040274	SYCP2L	5	0.325	0.34	0.29	1.46	1.32	0.5	0.49	0.29	0.33	0.32	0.28	0.45	0.32	0.49	0.07	0.04	0.59085	Encodes PTM Sites and Other General Protein Features = N; Encodes a Functional Element Predicted by Interpro = Y; Contains Pathogenic or Likely Pathogenic Missense Variants = N	Indeterminate - Probably Dispensable
NM_001040274	SYCP2L	13	0.325	0.34	0.29	1.46	1.32	0.5	0.49	0.29	0.33	0.32	0.28	0.45	0.32	0.49	0.07	0.04	0.59085	Encodes PTM Sites and Other General Protein Features = N; Encodes a Functional Element Predicted by Interpro = Y; Contains Pathogenic or Likely Pathogenic Missense Variants = N	Indeterminate - Probably Dispensable
NM_006372	SYNCRIP	4	1.945	1.65	1.27	0.165	0.34	1.31	1.36	1.565	2.015	1.32	1.26	1.86	2.075	16.5	14.14	1.64	0.358885	Encodes PTM Sites and Other General Protein Features = N; Encodes a Functional Element Predicted by Interpro = Y; Contains Pathogenic or Likely Pathogenic Missense Variants = N	Indeterminate - Probably Dispensable
NM_203446	SYNJ1	3	0	0	0	0.785	0.32	0	0.01	0	0	0	0	0	0	0	0	0	18.6534	Encodes PTM Sites and Other General Protein Features = N; Encodes a Functional Element Predicted by Interpro = Y; Contains Pathogenic or Likely Pathogenic Missense Variants = N	Indeterminate - Probably Dispensable
NM_001365999	SZT2	2	0.72	0.82	1.03	4.27	5.39	1.62	1.195	0.91	0.93	1.015	0.82	1.56	0.9	3.61	3.42	0.78	3.24287	Encodes PTM Sites and Other General Protein Features = N; Encodes a Functional Element Predicted by Interpro = N; Contains Pathogenic or Likely Pathogenic Missense Variants = Y	Indeterminate - Probably Dispensable
NM_001365999	SZT2	50	0.72	0.82	1.03	4.27	5.39	1.62	1.195	0.91	0.93	1.015	0.82	1.56	0.9	3.61	3.42	0.78	3.24287	Encodes PTM Sites and Other General Protein Features = N; Encodes a Functional Element Predicted by Interpro = N; Contains Pathogenic or Likely Pathogenic Missense Variants = Y	Indeterminate - Probably Dispensable
NM_001365999	SZT2	4	0.72	0.82	1.03	4.27	5.39	1.62	1.195	0.91	0.93	1.015	0.82	1.56	0.9	3.61	3.42	0.78	3.24287	Encodes PTM Sites and Other General Protein Features = N; Encodes a Functional Element Predicted by Interpro = N; Contains Pathogenic or Likely Pathogenic Missense Variants = Y	Indeterminate - Probably Dispensable
NM_001365999	SZT2	58	0.72	0.82	1.03	4.27	5.39	1.62	1.195	0.91	0.93	1.015	0.82	1.56	0.9	3.61	3.42	0.78	3.24287	Encodes PTM Sites and Other General Protein Features = N; Encodes a Functional Element Predicted by Interpro = N; Contains Pathogenic or Likely Pathogenic Missense Variants = Y	Indeterminate - Probably Dispensable
NM_004606	TAF1	9	0.795	0.755	0.97	1.285	1.4	0.89	0.935	0.815	0.83	0.8	0.73	1.08	0.82	4.36	5.84	0.5	8.71939	Encodes PTM Sites and Other General Protein Features = N; Encodes a Functional Element Predicted by Interpro = N; Contains Pathogenic or Likely Pathogenic Missense Variants = Y	Indeterminate - Probably Dispensable
NM_003185	TAF4	13	2.22	2.23	2.32	9.885	10.84	2.71	2.38	2.25	2.2	2.565	2	2.22	1.9	4.89	3.05	2.68	2.02751	Encodes PTM Sites and Other General Protein Features = N; Encodes a Functional Element Predicted by Interpro = Y; Contains Pathogenic or Likely Pathogenic Missense Variants = N	Indeterminate - Probably Dispensable
NM_003185	TAF4	12	2.22	2.23	2.32	9.885	10.84	2.71	2.38	2.25	2.2	2.565	2	2.22	1.9	4.89	3.05	2.68	2.02751	Encodes PTM Sites and Other General Protein Features = N; Encodes a Functional Element Predicted by Interpro = Y; Contains Pathogenic or Likely Pathogenic Missense Variants = N	Indeterminate - Probably Dispensable
NM_139315	TAF6	11	4.435	6.69	5.12	11.915	12.76	9.27	9.51	3.485	4.605	5.815	3.6	2.86	3.085	10.965	14.1	1.9	2.23171	Encodes PTM Sites and Other General Protein Features = N; Encodes a Functional Element Predicted by Interpro = Y; Contains Pathogenic or Likely Pathogenic Missense Variants = N	Indeterminate - Probably Dispensable
NM_139315	TAF6	3	4.435	6.69	5.12	11.915	12.76	9.27	9.51	3.485	4.605	5.815	3.6	2.86	3.085	10.965	14.1	1.9	2.23171	Encodes PTM Sites and Other General Protein Features = N; Encodes a Functional Element Predicted by Interpro = Y; Contains Pathogenic or Likely Pathogenic Missense Variants = Y	Indeterminate - Probably Dispensable
NM_139315	TAF6	9	4.435	6.69	5.12	11.915	12.76	9.27	9.51	3.485	4.605	5.815	3.6	2.86	3.085	10.965	14.1	1.9	2.23171	Encodes PTM Sites and Other General Protein Features = N; Encodes a Functional Element Predicted by Interpro = Y; Contains Pathogenic or Likely Pathogenic Missense Variants = N	Indeterminate - Probably Dispensable
NM_139315	TAF6	12	4.435	6.69	5.12	11.915	12.76	9.27	9.51	3.485	4.605	5.815	3.6	2.86	3.085	10.965	14.1	1.9	2.23171	Encodes PTM Sites and Other General Protein Features = N; Encodes a Functional Element Predicted by Interpro = Y; Contains Pathogenic or Likely Pathogenic Missense Variants = N	Indeterminate - Probably Dispensable
NM_139315	TAF6	13	4.435	6.69	5.12	11.915	12.76	9.27	9.51	3.485	4.605	5.815	3.6	2.86	3.085	10.965	14.1	1.9	2.23171	Encodes PTM Sites and Other General Protein Features = N; Encodes a Functional Element Predicted by Interpro = Y; Contains Pathogenic or Likely Pathogenic Missense Variants = N	Indeterminate - Probably Dispensable
NM_139315	TAF6	10	4.435	6.69	5.12	11.915	12.76	9.27	9.51	3.485	4.605	5.815	3.6	2.86	3.085	10.965	14.1	1.9	2.23171	Encodes PTM Sites and Other General Protein Features = N; Encodes a Functional Element Predicted by Interpro = Y; Contains Pathogenic or Likely Pathogenic Missense Variants = N	Indeterminate - Probably Dispensable
NM_001284401	TAMM41	3	2.55	3.23	3.61	5.525	5.08	3.99	4.265	2.705	3.37	5.18	2.88	2.8	2.205	10.805	9.41	1.63	4.01118	Encodes PTM Sites and Other General Protein Features = N; Encodes a Functional Element Predicted by Interpro = N; Contains Pathogenic or Likely Pathogenic Missense Variants = Y	Indeterminate - Probably Dispensable
NM_152295	TARS1	14	5.285	6.12	7.09	17.045	15.03	7.87	8.77	4.93	8.055	6.47	5.86	10.77	6.925	79.36	88.38	10.53	46.3117	Encodes PTM Sites and Other General Protein Features = N; Encodes a Functional Element Predicted by Interpro = Y; Contains Pathogenic or Likely Pathogenic Missense Variants = N	Indeterminate - Probably Dispensable
NM_152295	TARS1	10	5.285	6.12	7.09	17.045	15.03	7.87	8.77	4.93	8.055	6.47	5.86	10.77	6.925	79.36	88.38	10.53	46.3117	Encodes PTM Sites and Other General Protein Features = N; Encodes a Functional Element Predicted by Interpro = Y; Contains Pathogenic or Likely Pathogenic Missense Variants = N	Indeterminate - Probably Dispensable
NM_152295	TARS1	16	5.285	6.12	7.09	17.045	15.03	7.87	8.77	4.93	8.055	6.47	5.86	10.77	6.925	79.36	88.38	10.53	46.3117	Encodes PTM Sites and Other General Protein Features = N; Encodes a Functional Element Predicted by Interpro = Y; Contains Pathogenic or Likely Pathogenic Missense Variants = N	Indeterminate - Probably Dispensable
NM_152295	TARS1	13	5.285	6.12	7.09	17.045	15.03	7.87	8.77	4.93	8.055	6.47	5.86	10.77	6.925	79.36	88.38	10.53	46.3117	Encodes PTM Sites and Other General Protein Features = N; Encodes a Functional Element Predicted by Interpro = Y; Contains Pathogenic or Likely Pathogenic Missense Variants = N	Indeterminate - Probably Dispensable
NM_025150	TARS2	13	3.65	4.765	4.04	8.88	9.78	6.96	6.89	3.245	4.79	4.42	3.35	4.49	4.13	21.39	10.99	5.03	12.3472	Encodes PTM Sites and Other General Protein Features = N; Encodes a Functional Element Predicted by Interpro = Y; Contains Pathogenic or Likely Pathogenic Missense Variants = N	Indeterminate - Probably Dispensable
NM_025150	TARS2	9	3.65	4.765	4.04	8.88	9.78	6.96	6.89	3.245	4.79	4.42	3.35	4.49	4.13	21.39	10.99	5.03	12.3472	Encodes PTM Sites and Other General Protein Features = N; Encodes a Functional Element Predicted by Interpro = Y; Contains Pathogenic or Likely Pathogenic Missense Variants = Y	Indeterminate - Probably Dispensable
NM_025150	TARS2	15	3.65	4.765	4.04	8.88	9.78	6.96	6.89	3.245	4.79	4.42	3.35	4.49	4.13	21.39	10.99	5.03	12.3472	Encodes PTM Sites and Other General Protein Features = N; Encodes a Functional Element Predicted by Interpro = Y; Contains Pathogenic or Likely Pathogenic Missense Variants = N	Indeterminate - Probably Dispensable
NM_025150	TARS2	12	3.65	4.765	4.04	8.88	9.78	6.96	6.89	3.245	4.79	4.42	3.35	4.49	4.13	21.39	10.99	5.03	12.3472	Encodes PTM Sites and Other General Protein Features = N; Encodes a Functional Element Predicted by Interpro = Y; Contains Pathogenic or Likely Pathogenic Missense Variants = N	Indeterminate - Probably Dispensable
NM_025150	TARS2	8	3.65	4.765	4.04	8.88	9.78	6.96	6.89	3.245	4.79	4.42	3.35	4.49	4.13	21.39	10.99	5.03	12.3472	Encodes PTM Sites and Other General Protein Features = N; Encodes a Functional Element Predicted by Interpro = Y; Contains Pathogenic or Likely Pathogenic Missense Variants = Y	Indeterminate - Probably Dispensable
NM_017714	TASP1	9	1.43	2.4	1.52	3.69	3.51	3.33	3.52	1.48	2.075	2.1	1.14	1.27	1.23	5.14	4.02	1.45	8.10284	Encodes PTM Sites and Other General Protein Features = Y; Encodes a Functional Element Predicted by Interpro = N; Contains Pathogenic or Likely Pathogenic Missense Variants = Y	Indeterminate - Probably Dispensable
NM_000353	TAT	10	0.03	0.03	0.03	0.04	0.04	0.04	0.03	0.04	0.06	0.05	0.03	0.03	0.03	0.04	0.01	242.22	0.909244	Encodes PTM Sites and Other General Protein Features = N; Encodes a Functional Element Predicted by Interpro = Y; Contains Pathogenic or Likely Pathogenic Missense Variants = N	Indeterminate - Probably Dispensable
NM_000353	TAT	11	0.03	0.03	0.03	0.04	0.04	0.04	0.03	0.04	0.06	0.05	0.03	0.03	0.03	0.04	0.01	242.22	0.909244	Encodes PTM Sites and Other General Protein Features = N; Encodes a Functional Element Predicted by Interpro = Y; Contains Pathogenic or Likely Pathogenic Missense Variants = Y	Indeterminate - Probably Dispensable
NM_000353	TAT	3	0.03	0.03	0.03	0.04	0.04	0.04	0.03	0.04	0.06	0.05	0.03	0.03	0.03	0.04	0.01	242.22	0.909244	Encodes PTM Sites and Other General Protein Features = N; Encodes a Functional Element Predicted by Interpro = Y; Contains Pathogenic or Likely Pathogenic Missense Variants = Y	Indeterminate - Probably Dispensable
NM_000353	TAT	9	0.03	0.03	0.03	0.04	0.04	0.04	0.03	0.04	0.06	0.05	0.03	0.03	0.03	0.04	0.01	242.22	0.909244	Encodes PTM Sites and Other General Protein Features = N; Encodes a Functional Element Predicted by Interpro = Y; Contains Pathogenic or Likely Pathogenic Missense Variants = N	Indeterminate - Probably Dispensable
NM_017752	TBC1D8B	14	0.37	0.25	0.53	0.09	0.12	0.37	0.36	0.55	0.46	0.55	0.55	0.52	0.45	1.48	7.2	1.59	0.554788	Encodes PTM Sites and Other General Protein Features = N; Encodes a Functional Element Predicted by Interpro = N; Contains Pathogenic or Likely Pathogenic Missense Variants = Y	Indeterminate - Probably Dispensable
NM_017752	TBC1D8B	2	0.37	0.25	0.53	0.09	0.12	0.37	0.36	0.55	0.46	0.55	0.55	0.52	0.45	1.48	7.2	1.59	0.554788	Encodes PTM Sites and Other General Protein Features = N; Encodes a Functional Element Predicted by Interpro = N; Contains Pathogenic or Likely Pathogenic Missense Variants = Y	Indeterminate - Probably Dispensable
NM_005993	TBCD	2	0	0	0	0.04	0.04	0	0	0	0	0	0	0	0	0	0	0	0.0018431	Encodes PTM Sites and Other General Protein Features = N; Encodes a Functional Element Predicted by Interpro = N; Contains Pathogenic or Likely Pathogenic Missense Variants = Y	Indeterminate - Probably Dispensable
NM_005993	TBCD	24	0	0	0	0.04	0.04	0	0	0	0	0	0	0	0	0	0	0	0.0018431	Encodes PTM Sites and Other General Protein Features = N; Encodes a Functional Element Predicted by Interpro = N; Contains Pathogenic or Likely Pathogenic Missense Variants = Y	Indeterminate - Probably Dispensable
NM_005993	TBCD	34	0	0	0	0.04	0.04	0	0	0	0	0	0	0	0	0	0	0	0.0018431	Encodes PTM Sites and Other General Protein Features = N; Encodes a Functional Element Predicted by Interpro = Y; Contains Pathogenic or Likely Pathogenic Missense Variants = N	Indeterminate - Probably Dispensable
NM_005993	TBCD	35	0	0	0	0.04	0.04	0	0	0	0	0	0	0	0	0	0	0	0.0018431	Encodes PTM Sites and Other General Protein Features = N; Encodes a Functional Element Predicted by Interpro = Y; Contains Pathogenic or Likely Pathogenic Missense Variants = N	Indeterminate - Probably Dispensable
NM_005993	TBCD	31	0	0	0	0.04	0.04	0	0	0	0	0	0	0	0	0	0	0	0.0018431	Encodes PTM Sites and Other General Protein Features = N; Encodes a Functional Element Predicted by Interpro = Y; Contains Pathogenic or Likely Pathogenic Missense Variants = Y	Indeterminate - Probably Dispensable
NM_003193	TBCE	14																	1.14532	Encodes PTM Sites and Other General Protein Features = N; Encodes a Functional Element Predicted by Interpro = Y; Contains Pathogenic or Likely Pathogenic Missense Variants = N	Indeterminate - Probably Dispensable
NM_001379200	TBX1	2	0.07	0.16	0.19	0.11	0.2	0.37	0.22	0.06	0.1	0.15	0.11	0.07	0.09	0	0.65	0.12	0.00331653	Encodes PTM Sites and Other General Protein Features = Y; Encodes a Functional Element Predicted by Interpro = Y; Contains Pathogenic or Likely Pathogenic Missense Variants = Y	Indeterminate - Probably Dispensable
NM_001330677	TBX15	3	0.05	0.09	0.08	0	0.05	0.11	0.08	0.08	0	0	0.09	0	0.065	0.215	5.53	0	0.0884326	Encodes PTM Sites and Other General Protein Features = Y; Encodes a Functional Element Predicted by Interpro = Y; Contains Pathogenic or Likely Pathogenic Missense Variants = N	Indeterminate - Probably Dispensable
NM_001330677	TBX15	5	0.05	0.09	0.08	0	0.05	0.11	0.08	0.08	0	0	0.09	0	0.065	0.215	5.53	0	0.0884326	Encodes PTM Sites and Other General Protein Features = Y; Encodes a Functional Element Predicted by Interpro = Y; Contains Pathogenic or Likely Pathogenic Missense Variants = N	Indeterminate - Probably Dispensable
NM_001080508	TBX18	3	0.38	0.34	0.47	0.13	0.2	0.36	0.27	0.35	0.45	0.37	0.49	0.37	0.49	0	13.56	0.03	0.126076	Encodes PTM Sites and Other General Protein Features = Y; Encodes a Functional Element Predicted by Interpro = Y; Contains Pathogenic or Likely Pathogenic Missense Variants = N	Indeterminate - Probably Dispensable
NM_001080508	TBX18	5	0.38	0.34	0.47	0.13	0.2	0.36	0.27	0.35	0.45	0.37	0.49	0.37	0.49	0	13.56	0.03	0.126076	Encodes PTM Sites and Other General Protein Features = Y; Encodes a Functional Element Predicted by Interpro = Y; Contains Pathogenic or Likely Pathogenic Missense Variants = N	Indeterminate - Probably Dispensable
NM_005994	TBX2	3	2.16	2.1	2.66	1.11	1.64	2.82	1.92	1.885	2.235	2	2.86	2.17	3.37	0	7.28	1.88	8.68777	Encodes PTM Sites and Other General Protein Features = Y; Encodes a Functional Element Predicted by Interpro = Y; Contains Pathogenic or Likely Pathogenic Missense Variants = N	Indeterminate - Probably Dispensable
NM_001109878	TBX22	4	0	0	0	0	0	0	0	0	0	0	0	0	0	0	0	0	0.000809867	Encodes PTM Sites and Other General Protein Features = Y; Encodes a Functional Element Predicted by Interpro = Y; Contains Pathogenic or Likely Pathogenic Missense Variants = N	Indeterminate - Probably Dispensable
NM_005996	TBX3	3	0.44	0.555	0.73	0.32	0.57	1.05	0.72	0.575	0.775	0.48	0.66	0.65	0.84	0	11.84	3.55	2.10105	Encodes PTM Sites and Other General Protein Features = Y; Encodes a Functional Element Predicted by Interpro = Y; Contains Pathogenic or Likely Pathogenic Missense Variants = N	Indeterminate - Probably Dispensable
NM_001321120	TBX4	4	0	0	0	0	0	0	0	0	0	0	0	0	0	0	0.26	0	0.0308864	Encodes PTM Sites and Other General Protein Features = Y; Encodes a Functional Element Predicted by Interpro = Y; Contains Pathogenic or Likely Pathogenic Missense Variants = Y	Indeterminate - Probably Dispensable
NM_181486	TBX5	4	0	0	0	0.12	0.09	0	0	0.295	0	0	0	0	0	0	0.53	0	0.315336	Encodes PTM Sites and Other General Protein Features = Y; Encodes a Functional Element Predicted by Interpro = Y; Contains Pathogenic or Likely Pathogenic Missense Variants = Y	Indeterminate - Probably Dispensable
NM_031283	TCF7L1	4	2.64	2.735	3.34	4.94	6.14	2.91	2.12	2.35	3.035	3.04	2.84	1.92	3.43	0.24	2.1	4.45	1.07503	Encodes PTM Sites and Other General Protein Features = N; Encodes a Functional Element Predicted by Interpro = Y; Contains Pathogenic or Likely Pathogenic Missense Variants = N	Indeterminate - Probably Dispensable
NM_001367943	TCF7L2	4	0	0	0	0	0	0	0	0	0	0	0	0	0	0	0	0	0.668697	Encodes PTM Sites and Other General Protein Features = N; Encodes a Functional Element Predicted by Interpro = Y; Contains Pathogenic or Likely Pathogenic Missense Variants = N	Indeterminate - Probably Dispensable
NM_030752	TCP1	3	30.45	39.41	27.96	53.005	45.65	43.02	51.06	29.36	36.57	32.63	25.61	36.91	32.79	121.02	86.05	17.47	30.5047	Encodes PTM Sites and Other General Protein Features = Y; Encodes a Functional Element Predicted by Interpro = Y; Contains Pathogenic or Likely Pathogenic Missense Variants = N	Indeterminate - Probably Dispensable
NM_030752	TCP1	5	30.45	39.41	27.96	53.005	45.65	43.02	51.06	29.36	36.57	32.63	25.61	36.91	32.79	121.02	86.05	17.47	30.5047	Encodes PTM Sites and Other General Protein Features = Y; Encodes a Functional Element Predicted by Interpro = N; Contains Pathogenic or Likely Pathogenic Missense Variants = N	Indeterminate - Probably Dispensable
NM_001082538	TCTN1	7	0.105	0.025	0.17	0	0	0.07	0.035	0.13	0.16	0.165	0.12	0	0.14	0.26	1.11	0.16	0.673602	Encodes PTM Sites and Other General Protein Features = N; Encodes a Functional Element Predicted by Interpro = Y; Contains Pathogenic or Likely Pathogenic Missense Variants = N	Indeterminate - Probably Dispensable
NM_001082538	TCTN1	9	0.105	0.025	0.17	0	0	0.07	0.035	0.13	0.16	0.165	0.12	0	0.14	0.26	1.11	0.16	0.673602	Encodes PTM Sites and Other General Protein Features = N; Encodes a Functional Element Predicted by Interpro = Y; Contains Pathogenic or Likely Pathogenic Missense Variants = N	Indeterminate - Probably Dispensable
NM_001082538	TCTN1	8	0.105	0.025	0.17	0	0	0.07	0.035	0.13	0.16	0.165	0.12	0	0.14	0.26	1.11	0.16	0.673602	Encodes PTM Sites and Other General Protein Features = Y; Encodes a Functional Element Predicted by Interpro = Y; Contains Pathogenic or Likely Pathogenic Missense Variants = N	Indeterminate - Probably Dispensable
NM_001082538	TCTN1	13	0.105	0.025	0.17	0	0	0.07	0.035	0.13	0.16	0.165	0.12	0	0.14	0.26	1.11	0.16	0.673602	Encodes PTM Sites and Other General Protein Features = Y; Encodes a Functional Element Predicted by Interpro = N; Contains Pathogenic or Likely Pathogenic Missense Variants = N	Indeterminate - Probably Dispensable
NM_018319	TDP1	8	1.445	1.69	1.89	4.63	4.21	2.33	2.425	1.46	2.26	2.11	1.61	1.76	1.795	7.57	2.77	0.71	4.11739	Encodes PTM Sites and Other General Protein Features = Y; Encodes a Functional Element Predicted by Interpro = N; Contains Pathogenic or Likely Pathogenic Missense Variants = N	Indeterminate - Probably Dispensable
NM_018319	TDP1	14	1.445	1.69	1.89	4.63	4.21	2.33	2.425	1.46	2.26	2.11	1.61	1.76	1.795	7.57	2.77	0.71	4.11739	Encodes PTM Sites and Other General Protein Features = Y; Encodes a Functional Element Predicted by Interpro = N; Contains Pathogenic or Likely Pathogenic Missense Variants = Y	Indeterminate - Probably Dispensable
NM_014290	TDRD7	14	5.31	5.22	5.57	6.71	6.33	6.55	7.16	5.15	6.125	5.35	5.32	11.18	7.28	11.66	4.6	1.95	85.5218	Encodes PTM Sites and Other General Protein Features = N; Encodes a Functional Element Predicted by Interpro = Y; Contains Pathogenic or Likely Pathogenic Missense Variants = N	Indeterminate - Probably Dispensable
NM_014290	TDRD7	11	5.31	5.22	5.57	6.71	6.33	6.55	7.16	5.15	6.125	5.35	5.32	11.18	7.28	11.66	4.6	1.95	85.5218	Encodes PTM Sites and Other General Protein Features = N; Encodes a Functional Element Predicted by Interpro = Y; Contains Pathogenic or Likely Pathogenic Missense Variants = N	Indeterminate - Probably Dispensable
NM_021961	TEAD1	5	3.59	3.24	3.58	3.375	3.88	3.26	3.15	3.125	4.435	3.35	2.93	3.62	3.11	0.04	25.65	3.44	5.00375	Encodes PTM Sites and Other General Protein Features = Y; Encodes a Functional Element Predicted by Interpro = Y; Contains Pathogenic or Likely Pathogenic Missense Variants = N	Indeterminate - Probably Dispensable
NM_014844	TECPR2	11	6.76	7.795	6.97	10.275	10.99	10.09	9.475	6.645	6.28	7.4	6.43	8.38	6.055	2.23	4.08	1.37	9.87709	Encodes PTM Sites and Other General Protein Features = N; Encodes a Functional Element Predicted by Interpro = Y; Contains Pathogenic or Likely Pathogenic Missense Variants = N	Indeterminate - Probably Dispensable
NM_001010874	TECRL	3	0	0	0.01	0.005	0.01	0.01	0	0	0.03	0	0	0	0	0	0	0	0.504144	Encodes PTM Sites and Other General Protein Features = N; Encodes a Functional Element Predicted by Interpro = Y; Contains Pathogenic or Likely Pathogenic Missense Variants = N	Indeterminate - Probably Dispensable
NM_005422	TECTA	17	0.035	0.11	0.1	0.18	0.25	0.13	0.08	0.05	0.1	0.04	0.1	0.03	0.04	0	0	0	0.299282	Encodes PTM Sites and Other General Protein Features = Y; Encodes a Functional Element Predicted by Interpro = Y; Contains Pathogenic or Likely Pathogenic Missense Variants = N	Indeterminate - Probably Dispensable
NM_005422	TECTA	23	0.035	0.11	0.1	0.18	0.25	0.13	0.08	0.05	0.1	0.04	0.1	0.03	0.04	0	0	0	0.299282	Encodes PTM Sites and Other General Protein Features = Y; Encodes a Functional Element Predicted by Interpro = Y; Contains Pathogenic or Likely Pathogenic Missense Variants = N	Indeterminate - Probably Dispensable
NM_031898	TEKT3	6	0	0	0	0	0	0	0	0	0	0	0	0	0	0	0	0	0.243022	Encodes PTM Sites and Other General Protein Features = Y; Encodes a Functional Element Predicted by Interpro = N; Contains Pathogenic or Likely Pathogenic Missense Variants = Y	Indeterminate - Probably Dispensable
NM_016111	TELO2	15	5.425	6.81	6.27	26.03	27.87	9.19	8.435	5.725	7.33	6.835	5.36	6.94	5.985	11.85	12.78	5.55	2.29821	Encodes PTM Sites and Other General Protein Features = N; Encodes a Functional Element Predicted by Interpro = Y; Contains Pathogenic or Likely Pathogenic Missense Variants = Y	Indeterminate - Probably Dispensable
NM_016111	TELO2	14	5.425	6.81	6.27	26.03	27.87	9.19	8.435	5.725	7.33	6.835	5.36	6.94	5.985	11.85	12.78	5.55	2.29821	Encodes PTM Sites and Other General Protein Features = N; Encodes a Functional Element Predicted by Interpro = Y; Contains Pathogenic or Likely Pathogenic Missense Variants = N	Indeterminate - Probably Dispensable
NM_001127208	TET2	8	0.595	0.47	0.59	0.455	0.69	0.64	0.53	0.62	0.775	0.615	0.48	0.81	0.71	7.445	2.32	0.53	5.83621	Encodes PTM Sites and Other General Protein Features = N; Encodes a Functional Element Predicted by Interpro = Y; Contains Pathogenic or Likely Pathogenic Missense Variants = N	Indeterminate - Probably Dispensable
NM_001127208	TET2	9	0.595	0.47	0.59	0.455	0.69	0.64	0.53	0.62	0.775	0.615	0.48	0.81	0.71	7.445	2.32	0.53	5.83621	Encodes PTM Sites and Other General Protein Features = Y; Encodes a Functional Element Predicted by Interpro = Y; Contains Pathogenic or Likely Pathogenic Missense Variants = N	Indeterminate - Probably Dispensable
NM_001287491	TET3	9	0.92	1.09	0.85	5.97	5.98	1.58	1.685	1.29	1.25	1.11	0.8	1.71	1.085	10.34	1.66	1.39	4.86834	Encodes PTM Sites and Other General Protein Features = N; Encodes a Functional Element Predicted by Interpro = Y; Contains Pathogenic or Likely Pathogenic Missense Variants = N	Indeterminate - Probably Dispensable
NM_001287491	TET3	10	0.92	1.09	0.85	5.97	5.98	1.58	1.685	1.29	1.25	1.11	0.8	1.71	1.085	10.34	1.66	1.39	4.86834	Encodes PTM Sites and Other General Protein Features = Y; Encodes a Functional Element Predicted by Interpro = Y; Contains Pathogenic or Likely Pathogenic Missense Variants = Y	Indeterminate - Probably Dispensable
NM_031276	TEX11	16	0	0	0	0	0	0	0	0	0	0	0	0	0	0	0	0	0	Encodes PTM Sites and Other General Protein Features = N; Encodes a Functional Element Predicted by Interpro = Y; Contains Pathogenic or Likely Pathogenic Missense Variants = N	Indeterminate - Probably Dispensable
NM_003201	TFAM	6	2.275	2.755	2.67	8.185	6.12	2.69	3.795	2.33	3.32	2.61	2.29	2.59	2.445	16.395	7.85	3.28	7.20429	Encodes PTM Sites and Other General Protein Features = Y; Encodes a Functional Element Predicted by Interpro = Y; Contains Pathogenic or Likely Pathogenic Missense Variants = N	Indeterminate - Probably Dispensable
NM_003235	TG	17	0.05	0.04	0.03	0.05	0.1	0.06	0.04	0.05	0.02	0.04	0.03	0.02	0.02	0.02	0.15	0.07	0.00932536	Encodes PTM Sites and Other General Protein Features = Y; Encodes a Functional Element Predicted by Interpro = Y; Contains Pathogenic or Likely Pathogenic Missense Variants = Y	Indeterminate - Probably Dispensable
NM_014305	TGDS	7	2.62	2.495	2.85	5.475	5.03	2.66	2.715	2.515	3.255	2.735	2.56	4.99	3.085	15.515	8.43	8.35	9.41101	Encodes PTM Sites and Other General Protein Features = N; Encodes a Functional Element Predicted by Interpro = Y; Contains Pathogenic or Likely Pathogenic Missense Variants = N	Indeterminate - Probably Dispensable
NM_014305	TGDS	3	2.62	2.495	2.85	5.475	5.03	2.66	2.715	2.515	3.255	2.735	2.56	4.99	3.085	15.515	8.43	8.35	9.41101	Encodes PTM Sites and Other General Protein Features = N; Encodes a Functional Element Predicted by Interpro = Y; Contains Pathogenic or Likely Pathogenic Missense Variants = N	Indeterminate - Probably Dispensable
NM_014305	TGDS	6	2.62	2.495	2.85	5.475	5.03	2.66	2.715	2.515	3.255	2.735	2.56	4.99	3.085	15.515	8.43	8.35	9.41101	Encodes PTM Sites and Other General Protein Features = Y; Encodes a Functional Element Predicted by Interpro = Y; Contains Pathogenic or Likely Pathogenic Missense Variants = N	Indeterminate - Probably Dispensable
NM_003238	TGFB2	4	1.165	1.7	1.42	0.38	0.75	1.91	1.935	0.82	0.665	1.13	0.93	0.55	0.54	0	0.44	0.04	6.72702	Encodes PTM Sites and Other General Protein Features = Y; Encodes a Functional Element Predicted by Interpro = Y; Contains Pathogenic or Likely Pathogenic Missense Variants = N	Indeterminate - Probably Dispensable
NM_003239	TGFB3	4	9.99	4.47	5.75	3.695	3.96	4.93	4.89	11.105	6.935	4.145	8.65	16.65	15.46	0.48	1.64	2.24	1.84597	Encodes PTM Sites and Other General Protein Features = N; Encodes a Functional Element Predicted by Interpro = Y; Contains Pathogenic or Likely Pathogenic Missense Variants = N	Indeterminate - Probably Dispensable
NM_000359	TGM1	6	0.275	0.48	0.49	9.575	11.48	1.15	0.7	0.36	0.55	0.57	0.39	0.48	0.31	1	0.41	0.29	0.672776	Encodes PTM Sites and Other General Protein Features = N; Encodes a Functional Element Predicted by Interpro = N; Contains Pathogenic or Likely Pathogenic Missense Variants = Y	Indeterminate - Probably Dispensable
NM_201631	TGM5	2	0.02	0	0.02	0	0.01	0	0	0.02	0.08	0.02	0	0.15	0.11	2.21	0	0	0.00449172	Encodes PTM Sites and Other General Protein Features = N; Encodes a Functional Element Predicted by Interpro = Y; Contains Pathogenic or Likely Pathogenic Missense Variants = Y	Indeterminate - Probably Dispensable
NM_198994	TGM6	5	0	0	0	0	0	0	0	0	0	0	0	0	0	0	0	0	0	Encodes PTM Sites and Other General Protein Features = Y; Encodes a Functional Element Predicted by Interpro = N; Contains Pathogenic or Likely Pathogenic Missense Variants = N	Indeterminate - Probably Dispensable
NM_198994	TGM6	2	0	0	0	0	0	0	0	0	0	0	0	0	0	0	0	0	0	Encodes PTM Sites and Other General Protein Features = N; Encodes a Functional Element Predicted by Interpro = Y; Contains Pathogenic or Likely Pathogenic Missense Variants = N	Indeterminate - Probably Dispensable
NM_000360	TH	6	0.21	0.35	2.52	0	0	0.27	0.245	0.38	7.805	1.975	0.34	0	14.57	0	0	0	0.0494673	Encodes PTM Sites and Other General Protein Features = N; Encodes a Functional Element Predicted by Interpro = Y; Contains Pathogenic or Likely Pathogenic Missense Variants = Y	Indeterminate - Probably Dispensable
NM_000360	TH	10	0.21	0.35	2.52	0	0	0.27	0.245	0.38	7.805	1.975	0.34	0	14.57	0	0	0	0.0494673	Encodes PTM Sites and Other General Protein Features = Y; Encodes a Functional Element Predicted by Interpro = Y; Contains Pathogenic or Likely Pathogenic Missense Variants = Y	Indeterminate - Probably Dispensable
NM_000360	TH	11	0.21	0.35	2.52	0	0	0.27	0.245	0.38	7.805	1.975	0.34	0	14.57	0	0	0	0.0494673	Encodes PTM Sites and Other General Protein Features = N; Encodes a Functional Element Predicted by Interpro = Y; Contains Pathogenic or Likely Pathogenic Missense Variants = Y	Indeterminate - Probably Dispensable
NM_003247	THBS2	12	0.535	0.395	0.91	0	0	0.35	0.51	0.65	0.64	0.26	0.84	0.56	0.7	0	28.53	0.22	0.00710271	Encodes PTM Sites and Other General Protein Features = N; Encodes a Functional Element Predicted by Interpro = Y; Contains Pathogenic or Likely Pathogenic Missense Variants = N	Indeterminate - Probably Dispensable
NM_001081550	THOC2	13	1.06	1.29	1.13	4.095	5.12	1.93	1.51	1.135	1.215	1.29	0.85	1.75	1.155	15.4	13.88	1.44	19.8699	Encodes PTM Sites and Other General Protein Features = N; Encodes a Functional Element Predicted by Interpro = Y; Contains Pathogenic or Likely Pathogenic Missense Variants = N	Indeterminate - Probably Dispensable
NM_001081550	THOC2	18	1.06	1.29	1.13	4.095	5.12	1.93	1.51	1.135	1.215	1.29	0.85	1.75	1.155	15.4	13.88	1.44	19.8699	Encodes PTM Sites and Other General Protein Features = N; Encodes a Functional Element Predicted by Interpro = Y; Contains Pathogenic or Likely Pathogenic Missense Variants = Y	Indeterminate - Probably Dispensable
NM_001081550	THOC2	9	1.06	1.29	1.13	4.095	5.12	1.93	1.51	1.135	1.215	1.29	0.85	1.75	1.155	15.4	13.88	1.44	19.8699	Encodes PTM Sites and Other General Protein Features = N; Encodes a Functional Element Predicted by Interpro = Y; Contains Pathogenic or Likely Pathogenic Missense Variants = N	Indeterminate - Probably Dispensable
NM_001081550	THOC2	15	1.06	1.29	1.13	4.095	5.12	1.93	1.51	1.135	1.215	1.29	0.85	1.75	1.155	15.4	13.88	1.44	19.8699	Encodes PTM Sites and Other General Protein Features = N; Encodes a Functional Element Predicted by Interpro = Y; Contains Pathogenic or Likely Pathogenic Missense Variants = N	Indeterminate - Probably Dispensable
NM_001081550	THOC2	26	1.06	1.29	1.13	4.095	5.12	1.93	1.51	1.135	1.215	1.29	0.85	1.75	1.155	15.4	13.88	1.44	19.8699	Encodes PTM Sites and Other General Protein Features = N; Encodes a Functional Element Predicted by Interpro = Y; Contains Pathogenic or Likely Pathogenic Missense Variants = N	Indeterminate - Probably Dispensable
NM_001081550	THOC2	27	1.06	1.29	1.13	4.095	5.12	1.93	1.51	1.135	1.215	1.29	0.85	1.75	1.155	15.4	13.88	1.44	19.8699	Encodes PTM Sites and Other General Protein Features = N; Encodes a Functional Element Predicted by Interpro = Y; Contains Pathogenic or Likely Pathogenic Missense Variants = Y	Indeterminate - Probably Dispensable
NM_001081550	THOC2	22	1.06	1.29	1.13	4.095	5.12	1.93	1.51	1.135	1.215	1.29	0.85	1.75	1.155	15.4	13.88	1.44	19.8699	Encodes PTM Sites and Other General Protein Features = N; Encodes a Functional Element Predicted by Interpro = N; Contains Pathogenic or Likely Pathogenic Missense Variants = Y	Indeterminate - Probably Dispensable
NM_001081550	THOC2	21	1.06	1.29	1.13	4.095	5.12	1.93	1.51	1.135	1.215	1.29	0.85	1.75	1.155	15.4	13.88	1.44	19.8699	Encodes PTM Sites and Other General Protein Features = N; Encodes a Functional Element Predicted by Interpro = N; Contains Pathogenic or Likely Pathogenic Missense Variants = Y	Indeterminate - Probably Dispensable
NM_000460	THPO	4	0.02	0	0	0	0	0	0	0	0	0	0	0	0	0	0	2.97	0.00275317	Encodes PTM Sites and Other General Protein Features = Y; Encodes a Functional Element Predicted by Interpro = Y; Contains Pathogenic or Likely Pathogenic Missense Variants = N	Indeterminate - Probably Dispensable
NM_022173	TIA1	5	4.39	4.1	5.14	3.39	2.42	4.16	3.875	5.045	5.545	4.555	4.66	7.3	5.47	8.715	7.94	3.94	4.16683	Encodes PTM Sites and Other General Protein Features = N; Encodes a Functional Element Predicted by Interpro = Y; Contains Pathogenic or Likely Pathogenic Missense Variants = N	Indeterminate - Probably Dispensable
NM_001353694	TIAM1	8	0.14	0	0.24	45.475	25.72	0	0	0.16	0	0	0.08	0.28	0	0.005	1.12	0	1.26509	Encodes PTM Sites and Other General Protein Features = N; Encodes a Functional Element Predicted by Interpro = Y; Contains Pathogenic or Likely Pathogenic Missense Variants = N	Indeterminate - Probably Dispensable
NM_001099274	TINF2	3	0	0.11	0	0	0	0.25	0.265	0	0.005	0	0	0	0.215	3.83	1.8	1.19	1.31091	Encodes PTM Sites and Other General Protein Features = N; Encodes a Functional Element Predicted by Interpro = Y; Contains Pathogenic or Likely Pathogenic Missense Variants = N	Indeterminate - Probably Dispensable
NM_001099274	TINF2	2	0	0.11	0	0	0	0.25	0.265	0	0.005	0	0	0	0.215	3.83	1.8	1.19	1.31091	Encodes PTM Sites and Other General Protein Features = N; Encodes a Functional Element Predicted by Interpro = Y; Contains Pathogenic or Likely Pathogenic Missense Variants = N	Indeterminate - Probably Dispensable
NM_001099274	TINF2	4	0	0.11	0	0	0	0.25	0.265	0	0.005	0	0	0	0.215	3.83	1.8	1.19	1.31091	Encodes PTM Sites and Other General Protein Features = N; Encodes a Functional Element Predicted by Interpro = Y; Contains Pathogenic or Likely Pathogenic Missense Variants = N	Indeterminate - Probably Dispensable
NM_004614	TK2	4	1.1	1.54	1.24	2.23	2.52	1.69	1.66	1.075	1.1	1.39	1.09	0.8	1.115	0.055	1.45	0.6	1.66931	Encodes PTM Sites and Other General Protein Features = N; Encodes a Functional Element Predicted by Interpro = Y; Contains Pathogenic or Likely Pathogenic Missense Variants = Y	Indeterminate - Probably Dispensable
NM_004614	TK2	3	1.1	1.54	1.24	2.23	2.52	1.69	1.66	1.075	1.1	1.39	1.09	0.8	1.115	0.055	1.45	0.6	1.66931	Encodes PTM Sites and Other General Protein Features = Y; Encodes a Functional Element Predicted by Interpro = Y; Contains Pathogenic or Likely Pathogenic Missense Variants = Y	Indeterminate - Probably Dispensable
NM_001064	TKT	11	1.255	1.335	1.39	0.98	0.95	1.27	1.22	1.195	1.57	1.15	1.28	1.68	2.04	7.545	5.32	0.83	0.430523	Encodes PTM Sites and Other General Protein Features = Y; Encodes a Functional Element Predicted by Interpro = Y; Contains Pathogenic or Likely Pathogenic Missense Variants = N	Indeterminate - Probably Dispensable
NM_012470	TNPO3	5	5.53	7.62	6.4	18.295	15.67	9.2	10.955	5.515	8.245	7.085	5.48	7.45	6.17	36.6	22.47	5.15	19.1306	Encodes PTM Sites and Other General Protein Features = N; Encodes a Functional Element Predicted by Interpro = Y; Contains Pathogenic or Likely Pathogenic Missense Variants = N	Indeterminate - Probably Dispensable
NM_012470	TNPO3	20	5.53	7.62	6.4	18.295	15.67	9.2	10.955	5.515	8.245	7.085	5.48	7.45	6.17	36.6	22.47	5.15	19.1306	Encodes PTM Sites and Other General Protein Features = N; Encodes a Functional Element Predicted by Interpro = N; Contains Pathogenic or Likely Pathogenic Missense Variants = Y	Indeterminate - Probably Dispensable
NM_001162501	TNRC6B	8	0.08	0.11	0.09	0.32	0.41	0.13	0.16	0.06	0.145	0.13	0.06	0	0	0	0	0	1.6528	Encodes PTM Sites and Other General Protein Features = N; Encodes a Functional Element Predicted by Interpro = Y; Contains Pathogenic or Likely Pathogenic Missense Variants = N	Indeterminate - Probably Dispensable
NM_003286	TOP1	11	6.14	7.935	8.28	27.635	21.38	10.52	11.665	5.675	8.04	8.65	6.26	9.51	6.17	66.66	46.72	4.8	29.6604	Encodes PTM Sites and Other General Protein Features = Y; Encodes a Functional Element Predicted by Interpro = Y; Contains Pathogenic or Likely Pathogenic Missense Variants = N	Indeterminate - Probably Dispensable
NM_001067	TOP2A	17	0.02	0.02	0.02	0.02	0.03	0.02	0.02	0.03	0.03	0.02	0.02	0.06	0.03	70.15	34.03	0.13	0.125752	Encodes PTM Sites and Other General Protein Features = Y; Encodes a Functional Element Predicted by Interpro = Y; Contains Pathogenic or Likely Pathogenic Missense Variants = N	Indeterminate - Probably Dispensable
NM_001067	TOP2A	10	0.02	0.02	0.02	0.02	0.03	0.02	0.02	0.03	0.03	0.02	0.02	0.06	0.03	70.15	34.03	0.13	0.125752	Encodes PTM Sites and Other General Protein Features = Y; Encodes a Functional Element Predicted by Interpro = Y; Contains Pathogenic or Likely Pathogenic Missense Variants = N	Indeterminate - Probably Dispensable
NM_001067	TOP2A	2	0.02	0.02	0.02	0.02	0.03	0.02	0.02	0.03	0.03	0.02	0.02	0.06	0.03	70.15	34.03	0.13	0.125752	Encodes PTM Sites and Other General Protein Features = Y; Encodes a Functional Element Predicted by Interpro = N; Contains Pathogenic or Likely Pathogenic Missense Variants = N	Indeterminate - Probably Dispensable
NM_001067	TOP2A	7	0.02	0.02	0.02	0.02	0.03	0.02	0.02	0.03	0.03	0.02	0.02	0.06	0.03	70.15	34.03	0.13	0.125752	Encodes PTM Sites and Other General Protein Features = Y; Encodes a Functional Element Predicted by Interpro = N; Contains Pathogenic or Likely Pathogenic Missense Variants = N	Indeterminate - Probably Dispensable
NM_001330700	TOP2B	17	0.895	1.115	1.3	6.405	5.31	1.71	1.66	0.93	0.97	1.13	0.89	1.33	0.935	7.765	6.48	0.34	10.0227	Encodes PTM Sites and Other General Protein Features = Y; Encodes a Functional Element Predicted by Interpro = Y; Contains Pathogenic or Likely Pathogenic Missense Variants = N	Indeterminate - Probably Dispensable
NM_001330700	TOP2B	10	0.895	1.115	1.3	6.405	5.31	1.71	1.66	0.93	0.97	1.13	0.89	1.33	0.935	7.765	6.48	0.34	10.0227	Encodes PTM Sites and Other General Protein Features = Y; Encodes a Functional Element Predicted by Interpro = Y; Contains Pathogenic or Likely Pathogenic Missense Variants = N	Indeterminate - Probably Dispensable
NM_001330700	TOP2B	2	0.895	1.115	1.3	6.405	5.31	1.71	1.66	0.93	0.97	1.13	0.89	1.33	0.935	7.765	6.48	0.34	10.0227	Encodes PTM Sites and Other General Protein Features = Y; Encodes a Functional Element Predicted by Interpro = N; Contains Pathogenic or Likely Pathogenic Missense Variants = Y	Indeterminate - Probably Dispensable
NM_001330700	TOP2B	8	0.895	1.115	1.3	6.405	5.31	1.71	1.66	0.93	0.97	1.13	0.89	1.33	0.935	7.765	6.48	0.34	10.0227	Encodes PTM Sites and Other General Protein Features = Y; Encodes a Functional Element Predicted by Interpro = Y; Contains Pathogenic or Likely Pathogenic Missense Variants = N	Indeterminate - Probably Dispensable
NM_001330700	TOP2B	7	0.895	1.115	1.3	6.405	5.31	1.71	1.66	0.93	0.97	1.13	0.89	1.33	0.935	7.765	6.48	0.34	10.0227	Encodes PTM Sites and Other General Protein Features = Y; Encodes a Functional Element Predicted by Interpro = N; Contains Pathogenic or Likely Pathogenic Missense Variants = N	Indeterminate - Probably Dispensable
NM_022445	TPK1	3	0.84	1.13	0.83	1.22	1.01	1.44	1.985	0.68	1.245	0.93	0.74	1.27	0.81	4.14	0.74	0.6	1.86399	Encodes PTM Sites and Other General Protein Features = N; Encodes a Functional Element Predicted by Interpro = Y; Contains Pathogenic or Likely Pathogenic Missense Variants = N	Indeterminate - Probably Dispensable
NM_000391	TPP1	2	15.53	15.655	22.02	11.925	13.51	17.48	20.73	11.575	14.46	21.49	16.18	23.95	15.88	21.275	52.24	6.43	23.9763	Encodes PTM Sites and Other General Protein Features = Y; Encodes a Functional Element Predicted by Interpro = N; Contains Pathogenic or Likely Pathogenic Missense Variants = N	Indeterminate - Probably Dispensable
NM_001330588	TPP2	18	1.23	1.395	1.53	5.755	5.11	1.72	1.775	1.33	1.4	1.46	1.38	2.1	1.37	7.915	4.41	1.72	2.21697	Encodes PTM Sites and Other General Protein Features = N; Encodes a Functional Element Predicted by Interpro = Y; Contains Pathogenic or Likely Pathogenic Missense Variants = N	Indeterminate - Probably Dispensable
NM_001330588	TPP2	21	1.23	1.395	1.53	5.755	5.11	1.72	1.775	1.33	1.4	1.46	1.38	2.1	1.37	7.915	4.41	1.72	2.21697	Encodes PTM Sites and Other General Protein Features = N; Encodes a Functional Element Predicted by Interpro = Y; Contains Pathogenic or Likely Pathogenic Missense Variants = N	Indeterminate - Probably Dispensable
NM_145725	TRAF3	5	0.245	0	0.98	0.825	0.89	0	0	0	0.895	0.61	0.57	1.79	1.31	13.95	4.93	0.53	1.63407	Encodes PTM Sites and Other General Protein Features = Y; Encodes a Functional Element Predicted by Interpro = N; Contains Pathogenic or Likely Pathogenic Missense Variants = N	Indeterminate - Probably Dispensable
NM_001042646	TRAK1	14	6.725	9.22	6.78	16.73	19.94	11.71	11.605	5.005	5.565	6.94	5.01	5.5	5.33	3.14	2.08	1.46	12.5707	Encodes PTM Sites and Other General Protein Features = N; Encodes a Functional Element Predicted by Interpro = Y; Contains Pathogenic or Likely Pathogenic Missense Variants = N	Indeterminate - Probably Dispensable
NM_016292	TRAP1	5	19.06	28.715	22.59	39.97	36.64	37.98	40.35	15.58	27.005	30.795	18.35	18.27	17.05	104.26	51.6	28.52	15.1634	Encodes PTM Sites and Other General Protein Features = Y; Encodes a Functional Element Predicted by Interpro = Y; Contains Pathogenic or Likely Pathogenic Missense Variants = N	Indeterminate - Probably Dispensable
NM_016292	TRAP1	4	19.06	28.715	22.59	39.97	36.64	37.98	40.35	15.58	27.005	30.795	18.35	18.27	17.05	104.26	51.6	28.52	15.1634	Encodes PTM Sites and Other General Protein Features = Y; Encodes a Functional Element Predicted by Interpro = Y; Contains Pathogenic or Likely Pathogenic Missense Variants = N	Indeterminate - Probably Dispensable
NM_016292	TRAP1	2	19.06	28.715	22.59	39.97	36.64	37.98	40.35	15.58	27.005	30.795	18.35	18.27	17.05	104.26	51.6	28.52	15.1634	Encodes PTM Sites and Other General Protein Features = Y; Encodes a Functional Element Predicted by Interpro = N; Contains Pathogenic or Likely Pathogenic Missense Variants = N	Indeterminate - Probably Dispensable
NM_003274	TRAPPC10	20	1.585	1.645	1.71	3.065	2.43	1.83	2.295	1.945	1.96	1.55	1.36	3.57	2.165	10.775	4.94	1.31	16.1422	Encodes PTM Sites and Other General Protein Features = N; Encodes a Functional Element Predicted by Interpro = Y; Contains Pathogenic or Likely Pathogenic Missense Variants = N	Indeterminate - Probably Dispensable
NM_003274	TRAPPC10	22	1.585	1.645	1.71	3.065	2.43	1.83	2.295	1.945	1.96	1.55	1.36	3.57	2.165	10.775	4.94	1.31	16.1422	Encodes PTM Sites and Other General Protein Features = N; Encodes a Functional Element Predicted by Interpro = Y; Contains Pathogenic or Likely Pathogenic Missense Variants = N	Indeterminate - Probably Dispensable
NM_021942	TRAPPC11	23	1.9	2.775	2.76	8.095	9.61	4.18	4.375	1.79	2.72	3.14	2.08	3	2.16	12.74	12.37	1.44	14.9834	Encodes PTM Sites and Other General Protein Features = N; Encodes a Functional Element Predicted by Interpro = N; Contains Pathogenic or Likely Pathogenic Missense Variants = Y	Indeterminate - Probably Dispensable
NM_021942	TRAPPC11	29	1.9	2.775	2.76	8.095	9.61	4.18	4.375	1.79	2.72	3.14	2.08	3	2.16	12.74	12.37	1.44	14.9834	Encodes PTM Sites and Other General Protein Features = N; Encodes a Functional Element Predicted by Interpro = Y; Contains Pathogenic or Likely Pathogenic Missense Variants = N	Indeterminate - Probably Dispensable
NM_007180	TREH	14	0.365	0.18	0.35	0.47	0.48	0.2	0.18	0.455	0.41	0.27	0.41	0.88	0.59	0	0.26	0.9	0.00780415	Encodes PTM Sites and Other General Protein Features = Y; Encodes a Functional Element Predicted by Interpro = N; Contains Pathogenic or Likely Pathogenic Missense Variants = N	Indeterminate - Probably Dispensable
NM_007180	TREH	6	0.365	0.18	0.35	0.47	0.48	0.2	0.18	0.455	0.41	0.27	0.41	0.88	0.59	0	0.26	0.9	0.00780415	Encodes PTM Sites and Other General Protein Features = Y; Encodes a Functional Element Predicted by Interpro = Y; Contains Pathogenic or Likely Pathogenic Missense Variants = N	Indeterminate - Probably Dispensable
NM_007180	TREH	7	0.365	0.18	0.35	0.47	0.48	0.2	0.18	0.455	0.41	0.27	0.41	0.88	0.59	0	0.26	0.9	0.00780415	Encodes PTM Sites and Other General Protein Features = Y; Encodes a Functional Element Predicted by Interpro = N; Contains Pathogenic or Likely Pathogenic Missense Variants = N	Indeterminate - Probably Dispensable
NM_007180	TREH	8	0.365	0.18	0.35	0.47	0.48	0.2	0.18	0.455	0.41	0.27	0.41	0.88	0.59	0	0.26	0.9	0.00780415	Encodes PTM Sites and Other General Protein Features = Y; Encodes a Functional Element Predicted by Interpro = N; Contains Pathogenic or Likely Pathogenic Missense Variants = N	Indeterminate - Probably Dispensable
NM_007118	TRIO	8	0.32	0.295	0.21	0.05	0.04	0.4	0.2	0.2	0.31	0.135	0.1	0.38	0.345	3.72	12.24	0.52	0.100378	Encodes PTM Sites and Other General Protein Features = N; Encodes a Functional Element Predicted by Interpro = Y; Contains Pathogenic or Likely Pathogenic Missense Variants = N	Indeterminate - Probably Dispensable
NM_007118	TRIO	18	0.32	0.295	0.21	0.05	0.04	0.4	0.2	0.2	0.31	0.135	0.1	0.38	0.345	3.72	12.24	0.52	0.100378	Encodes PTM Sites and Other General Protein Features = N; Encodes a Functional Element Predicted by Interpro = Y; Contains Pathogenic or Likely Pathogenic Missense Variants = Y	Indeterminate - Probably Dispensable
NM_001348323	TRIP12	34	2.93	3.53	3.68	5.53	6.47	4.52	4.44	2.89	3.42	3.52	2.83	4.74	3.82	8.05	10.31	1.38	8.7935	Encodes PTM Sites and Other General Protein Features = N; Encodes a Functional Element Predicted by Interpro = Y; Contains Pathogenic or Likely Pathogenic Missense Variants = Y	Indeterminate - Probably Dispensable
NM_001348323	TRIP12	37	2.93	3.53	3.68	5.53	6.47	4.52	4.44	2.89	3.42	3.52	2.83	4.74	3.82	8.05	10.31	1.38	8.7935	Encodes PTM Sites and Other General Protein Features = N; Encodes a Functional Element Predicted by Interpro = Y; Contains Pathogenic or Likely Pathogenic Missense Variants = N	Indeterminate - Probably Dispensable
NM_004237	TRIP13	8	0.7	1.16	0.2	0.49	0.42	0.79	1.145	0.59	0.97	0.61	0.18	0.22	0.195	14.435	11.4	0.16	0.561414	Encodes PTM Sites and Other General Protein Features = N; Encodes a Functional Element Predicted by Interpro = Y; Contains Pathogenic or Likely Pathogenic Missense Variants = Y	Indeterminate - Probably Dispensable
NM_017646	TRIT1	3	0.03	0.06	0.04	0.33	0.28	0.09	0.09	0.04	0.06	0.07	0.03	0.03	0.03	0.02	0.02	0.01	0.373555	Encodes PTM Sites and Other General Protein Features = Y; Encodes a Functional Element Predicted by Interpro = N; Contains Pathogenic or Likely Pathogenic Missense Variants = N	Indeterminate - Probably Dispensable
NM_018006	TRMU	6	4.58	5.275	4.27	5.56	3.8	5.17	6.61	4.955	6.735	4.47	4.27	7.15	6.235	8.39	8.87	4.84	0.569161	Encodes PTM Sites and Other General Protein Features = Y; Encodes a Functional Element Predicted by Interpro = Y; Contains Pathogenic or Likely Pathogenic Missense Variants = Y	Indeterminate - Probably Dispensable
NM_018006	TRMU	4	4.58	5.275	4.27	5.56	3.8	5.17	6.61	4.955	6.735	4.47	4.27	7.15	6.235	8.39	8.87	4.84	0.569161	Encodes PTM Sites and Other General Protein Features = Y; Encodes a Functional Element Predicted by Interpro = N; Contains Pathogenic or Likely Pathogenic Missense Variants = N	Indeterminate - Probably Dispensable
NM_001375524	TRRAP	33	0.075	0.305	0.21	5.53	6.53	0.98	0.68	0	0.33	0.695	0.12	0	0	0	0.28	0	5.90655	Encodes PTM Sites and Other General Protein Features = N; Encodes a Functional Element Predicted by Interpro = Y; Contains Pathogenic or Likely Pathogenic Missense Variants = N	Indeterminate - Probably Dispensable
NM_001375524	TRRAP	32	0.075	0.305	0.21	5.53	6.53	0.98	0.68	0	0.33	0.695	0.12	0	0	0	0.28	0	5.90655	Encodes PTM Sites and Other General Protein Features = N; Encodes a Functional Element Predicted by Interpro = Y; Contains Pathogenic or Likely Pathogenic Missense Variants = N	Indeterminate - Probably Dispensable
NM_001375524	TRRAP	31	0.075	0.305	0.21	5.53	6.53	0.98	0.68	0	0.33	0.695	0.12	0	0	0	0.28	0	5.90655	Encodes PTM Sites and Other General Protein Features = N; Encodes a Functional Element Predicted by Interpro = Y; Contains Pathogenic or Likely Pathogenic Missense Variants = N	Indeterminate - Probably Dispensable
NM_001375524	TRRAP	34	0.075	0.305	0.21	5.53	6.53	0.98	0.68	0	0.33	0.695	0.12	0	0	0	0.28	0	5.90655	Encodes PTM Sites and Other General Protein Features = N; Encodes a Functional Element Predicted by Interpro = Y; Contains Pathogenic or Likely Pathogenic Missense Variants = N	Indeterminate - Probably Dispensable
NM_001375524	TRRAP	35	0.075	0.305	0.21	5.53	6.53	0.98	0.68	0	0.33	0.695	0.12	0	0	0	0.28	0	5.90655	Encodes PTM Sites and Other General Protein Features = N; Encodes a Functional Element Predicted by Interpro = Y; Contains Pathogenic or Likely Pathogenic Missense Variants = N	Indeterminate - Probably Dispensable
NM_001375524	TRRAP	54	0.075	0.305	0.21	5.53	6.53	0.98	0.68	0	0.33	0.695	0.12	0	0	0	0.28	0	5.90655	Encodes PTM Sites and Other General Protein Features = N; Encodes a Functional Element Predicted by Interpro = Y; Contains Pathogenic or Likely Pathogenic Missense Variants = N	Indeterminate - Probably Dispensable
NM_001375524	TRRAP	39	0.075	0.305	0.21	5.53	6.53	0.98	0.68	0	0.33	0.695	0.12	0	0	0	0.28	0	5.90655	Encodes PTM Sites and Other General Protein Features = N; Encodes a Functional Element Predicted by Interpro = Y; Contains Pathogenic or Likely Pathogenic Missense Variants = N	Indeterminate - Probably Dispensable
NM_001375524	TRRAP	27	0.075	0.305	0.21	5.53	6.53	0.98	0.68	0	0.33	0.695	0.12	0	0	0	0.28	0	5.90655	Encodes PTM Sites and Other General Protein Features = N; Encodes a Functional Element Predicted by Interpro = Y; Contains Pathogenic or Likely Pathogenic Missense Variants = Y	Indeterminate - Probably Dispensable
NM_001375524	TRRAP	30	0.075	0.305	0.21	5.53	6.53	0.98	0.68	0	0.33	0.695	0.12	0	0	0	0.28	0	5.90655	Encodes PTM Sites and Other General Protein Features = N; Encodes a Functional Element Predicted by Interpro = Y; Contains Pathogenic or Likely Pathogenic Missense Variants = N	Indeterminate - Probably Dispensable
NM_001375524	TRRAP	18	0.075	0.305	0.21	5.53	6.53	0.98	0.68	0	0.33	0.695	0.12	0	0	0	0.28	0	5.90655	Encodes PTM Sites and Other General Protein Features = N; Encodes a Functional Element Predicted by Interpro = Y; Contains Pathogenic or Likely Pathogenic Missense Variants = N	Indeterminate - Probably Dispensable
NM_001375524	TRRAP	17	0.075	0.305	0.21	5.53	6.53	0.98	0.68	0	0.33	0.695	0.12	0	0	0	0.28	0	5.90655	Encodes PTM Sites and Other General Protein Features = N; Encodes a Functional Element Predicted by Interpro = Y; Contains Pathogenic or Likely Pathogenic Missense Variants = N	Indeterminate - Probably Dispensable
NM_001375524	TRRAP	25	0.075	0.305	0.21	5.53	6.53	0.98	0.68	0	0.33	0.695	0.12	0	0	0	0.28	0	5.90655	Encodes PTM Sites and Other General Protein Features = N; Encodes a Functional Element Predicted by Interpro = Y; Contains Pathogenic or Likely Pathogenic Missense Variants = Y	Indeterminate - Probably Dispensable
NM_001375524	TRRAP	41	0.075	0.305	0.21	5.53	6.53	0.98	0.68	0	0.33	0.695	0.12	0	0	0	0.28	0	5.90655	Encodes PTM Sites and Other General Protein Features = N; Encodes a Functional Element Predicted by Interpro = Y; Contains Pathogenic or Likely Pathogenic Missense Variants = Y	Indeterminate - Probably Dispensable
NM_001375524	TRRAP	26	0.075	0.305	0.21	5.53	6.53	0.98	0.68	0	0.33	0.695	0.12	0	0	0	0.28	0	5.90655	Encodes PTM Sites and Other General Protein Features = N; Encodes a Functional Element Predicted by Interpro = Y; Contains Pathogenic or Likely Pathogenic Missense Variants = N	Indeterminate - Probably Dispensable
NM_001375524	TRRAP	40	0.075	0.305	0.21	5.53	6.53	0.98	0.68	0	0.33	0.695	0.12	0	0	0	0.28	0	5.90655	Encodes PTM Sites and Other General Protein Features = N; Encodes a Functional Element Predicted by Interpro = Y; Contains Pathogenic or Likely Pathogenic Missense Variants = Y	Indeterminate - Probably Dispensable
NM_000548	TSC2	17	0.31	0.545	0.33	5.705	5.93	0.87	0.68	0.33	0.215	0.355	0.2	0	0.05	0	0	0.05	1.68339	Encodes PTM Sites and Other General Protein Features = N; Encodes a Functional Element Predicted by Interpro = Y; Contains Pathogenic or Likely Pathogenic Missense Variants = Y	Indeterminate - Probably Dispensable
NM_000548	TSC2	20	0.31	0.545	0.33	5.705	5.93	0.87	0.68	0.33	0.215	0.355	0.2	0	0.05	0	0	0.05	1.68339	Encodes PTM Sites and Other General Protein Features = N; Encodes a Functional Element Predicted by Interpro = Y; Contains Pathogenic or Likely Pathogenic Missense Variants = Y	Indeterminate - Probably Dispensable
NM_000548	TSC2	21	0.31	0.545	0.33	5.705	5.93	0.87	0.68	0.33	0.215	0.355	0.2	0	0.05	0	0	0.05	1.68339	Encodes PTM Sites and Other General Protein Features = N; Encodes a Functional Element Predicted by Interpro = Y; Contains Pathogenic or Likely Pathogenic Missense Variants = Y	Indeterminate - Probably Dispensable
NM_000548	TSC2	27	0.31	0.545	0.33	5.705	5.93	0.87	0.68	0.33	0.215	0.355	0.2	0	0.05	0	0	0.05	1.68339	Encodes PTM Sites and Other General Protein Features = N; Encodes a Functional Element Predicted by Interpro = N; Contains Pathogenic or Likely Pathogenic Missense Variants = Y	Indeterminate - Probably Dispensable
NM_025265	TSEN2	7	0	0	0	0	0	0	0	0	0	0	0	0	0	0	0	0	0.0149208	Encodes PTM Sites and Other General Protein Features = N; Encodes a Functional Element Predicted by Interpro = Y; Contains Pathogenic or Likely Pathogenic Missense Variants = Y	Indeterminate - Probably Dispensable
NM_025265	TSEN2	6	0	0	0	0	0	0	0	0	0	0	0	0	0	0	0	0	0.0149208	Encodes PTM Sites and Other General Protein Features = N; Encodes a Functional Element Predicted by Interpro = Y; Contains Pathogenic or Likely Pathogenic Missense Variants = N	Indeterminate - Probably Dispensable
NM_025265	TSEN2	11	0	0	0	0	0	0	0	0	0	0	0	0	0	0	0	0	0.0149208	Encodes PTM Sites and Other General Protein Features = N; Encodes a Functional Element Predicted by Interpro = Y; Contains Pathogenic or Likely Pathogenic Missense Variants = Y	Indeterminate - Probably Dispensable
NM_207346	TSEN54	4	1.48	1.17	1.41	3.82	2.81	1.36	1.575	1.67	1.74	1.2	1.66	5.16	2.435	5.655	3.78	1.9	0.118907	Encodes PTM Sites and Other General Protein Features = N; Encodes a Functional Element Predicted by Interpro = Y; Contains Pathogenic or Likely Pathogenic Missense Variants = N	Indeterminate - Probably Dispensable
NM_207346	TSEN54	5	1.48	1.17	1.41	3.82	2.81	1.36	1.575	1.67	1.74	1.2	1.66	5.16	2.435	5.655	3.78	1.9	0.118907	Encodes PTM Sites and Other General Protein Features = N; Encodes a Functional Element Predicted by Interpro = Y; Contains Pathogenic or Likely Pathogenic Missense Variants = N	Indeterminate - Probably Dispensable
NM_017868	TTC12	19	1.2	1.24	1.9	1.39	1.44	1.35	1.35	1.16	1.83	2.375	1.98	1.39	1.545	3.115	2.21	1.22	4.54139	Encodes PTM Sites and Other General Protein Features = N; Encodes a Functional Element Predicted by Interpro = N; Contains Pathogenic or Likely Pathogenic Missense Variants = Y	Indeterminate - Probably Dispensable
NM_020458	TTC7A	9	0.585	0.54	0.68	0.535	0.65	0.77	0.615	0.795	0.89	0.645	0.54	2.66	1.12	13.17	10.15	1.11	3.5951	Encodes PTM Sites and Other General Protein Features = N; Encodes a Functional Element Predicted by Interpro = Y; Contains Pathogenic or Likely Pathogenic Missense Variants = N	Indeterminate - Probably Dispensable
NM_001303457	TTI1	5	2.245	3.01	2.99	6.05	6.32	5.02	4.26	2.315	3	3.145	2.47	3.09	2.485	14.155	8.47	3.2	9.73113	Encodes PTM Sites and Other General Protein Features = N; Encodes a Functional Element Predicted by Interpro = N; Contains Pathogenic or Likely Pathogenic Missense Variants = Y	Indeterminate - Probably Dispensable
NM_015072	TTLL5	18	2.19	2.44	2.4	5.15	5.44	3.48	3.52	2.415	2.81	2.365	2.08	7.1	2.715	4.55	5.74	1.05	23.0646	Encodes PTM Sites and Other General Protein Features = N; Encodes a Functional Element Predicted by Interpro = N; Contains Pathogenic or Likely Pathogenic Missense Variants = Y	Indeterminate - Probably Dispensable
NM_001267550	TTN	128	0.01	0.01	0.03	0.01	0.01	0.01	0.02	0.01	0.01	0.02	0.01	0.02	0.01	0.02	0	0	0.195222	Encodes PTM Sites and Other General Protein Features = N; Encodes a Functional Element Predicted by Interpro = Y; Contains Pathogenic or Likely Pathogenic Missense Variants = N	Indeterminate - Probably Dispensable
NM_001267550	TTN	177	0.01	0.01	0.03	0.01	0.01	0.01	0.02	0.01	0.01	0.02	0.01	0.02	0.01	0.02	0	0	0.195222	Encodes PTM Sites and Other General Protein Features = N; Encodes a Functional Element Predicted by Interpro = Y; Contains Pathogenic or Likely Pathogenic Missense Variants = N	Indeterminate - Probably Dispensable
NM_001267550	TTN	178	0.01	0.01	0.03	0.01	0.01	0.01	0.02	0.01	0.01	0.02	0.01	0.02	0.01	0.02	0	0	0.195222	Encodes PTM Sites and Other General Protein Features = N; Encodes a Functional Element Predicted by Interpro = Y; Contains Pathogenic or Likely Pathogenic Missense Variants = N	Indeterminate - Probably Dispensable
NM_001267550	TTN	179	0.01	0.01	0.03	0.01	0.01	0.01	0.02	0.01	0.01	0.02	0.01	0.02	0.01	0.02	0	0	0.195222	Encodes PTM Sites and Other General Protein Features = N; Encodes a Functional Element Predicted by Interpro = Y; Contains Pathogenic or Likely Pathogenic Missense Variants = N	Indeterminate - Probably Dispensable
NM_001267550	TTN	197	0.01	0.01	0.03	0.01	0.01	0.01	0.02	0.01	0.01	0.02	0.01	0.02	0.01	0.02	0	0	0.195222	Encodes PTM Sites and Other General Protein Features = N; Encodes a Functional Element Predicted by Interpro = Y; Contains Pathogenic or Likely Pathogenic Missense Variants = N	Indeterminate - Probably Dispensable
NM_001267550	TTN	180	0.01	0.01	0.03	0.01	0.01	0.01	0.02	0.01	0.01	0.02	0.01	0.02	0.01	0.02	0	0	0.195222	Encodes PTM Sites and Other General Protein Features = N; Encodes a Functional Element Predicted by Interpro = Y; Contains Pathogenic or Likely Pathogenic Missense Variants = N	Indeterminate - Probably Dispensable
NM_001267550	TTN	190	0.01	0.01	0.03	0.01	0.01	0.01	0.02	0.01	0.01	0.02	0.01	0.02	0.01	0.02	0	0	0.195222	Encodes PTM Sites and Other General Protein Features = N; Encodes a Functional Element Predicted by Interpro = Y; Contains Pathogenic or Likely Pathogenic Missense Variants = N	Indeterminate - Probably Dispensable
NM_001267550	TTN	191	0.01	0.01	0.03	0.01	0.01	0.01	0.02	0.01	0.01	0.02	0.01	0.02	0.01	0.02	0	0	0.195222	Encodes PTM Sites and Other General Protein Features = N; Encodes a Functional Element Predicted by Interpro = Y; Contains Pathogenic or Likely Pathogenic Missense Variants = N	Indeterminate - Probably Dispensable
NM_001267550	TTN	198	0.01	0.01	0.03	0.01	0.01	0.01	0.02	0.01	0.01	0.02	0.01	0.02	0.01	0.02	0	0	0.195222	Encodes PTM Sites and Other General Protein Features = N; Encodes a Functional Element Predicted by Interpro = Y; Contains Pathogenic or Likely Pathogenic Missense Variants = N	Indeterminate - Probably Dispensable
NM_001267550	TTN	33	0.01	0.01	0.03	0.01	0.01	0.01	0.02	0.01	0.01	0.02	0.01	0.02	0.01	0.02	0	0	0.195222	Encodes PTM Sites and Other General Protein Features = N; Encodes a Functional Element Predicted by Interpro = Y; Contains Pathogenic or Likely Pathogenic Missense Variants = N	Indeterminate - Probably Dispensable
NM_001267550	TTN	35	0.01	0.01	0.03	0.01	0.01	0.01	0.02	0.01	0.01	0.02	0.01	0.02	0.01	0.02	0	0	0.195222	Encodes PTM Sites and Other General Protein Features = N; Encodes a Functional Element Predicted by Interpro = Y; Contains Pathogenic or Likely Pathogenic Missense Variants = N	Indeterminate - Probably Dispensable
NM_177972	TUB	10	12.7	19.025	10	19.865	21.59	18.55	21.235	12.6	19.005	12.65	7.17	6.32	14.87	0.08	3.34	0.33	78.9678	Encodes PTM Sites and Other General Protein Features = N; Encodes a Functional Element Predicted by Interpro = Y; Contains Pathogenic or Likely Pathogenic Missense Variants = N	Indeterminate - Probably Dispensable
NM_030773	TUBB1	3	0.04	0.05	0.06	0.26	0.32	0.06	0.05	0.05	0.065	0.05	0.05	0.06	0.06	0.25	0.09	0.11	0.331113	Encodes PTM Sites and Other General Protein Features = Y; Encodes a Functional Element Predicted by Interpro = Y; Contains Pathogenic or Likely Pathogenic Missense Variants = N	Indeterminate - Probably Dispensable
NM_006086	TUBB3	3	66.275	118.155	54.78	134.73	131.62	150	174.425	68.995	220.6	68.67	49.38	30.4	86.71	0.615	58.34	0.14	22.2468	Encodes PTM Sites and Other General Protein Features = Y; Encodes a Functional Element Predicted by Interpro = Y; Contains Pathogenic or Likely Pathogenic Missense Variants = Y	Indeterminate - Probably Dispensable
NM_006087	TUBB4A	3	196.975	257.995	234.34	1193.47	1162.47	376.54	413	273.165	240.395	244.92	243.52	536.36	277.93	2.23	0.06	0.23	29.8292	Encodes PTM Sites and Other General Protein Features = Y; Encodes a Functional Element Predicted by Interpro = Y; Contains Pathogenic or Likely Pathogenic Missense Variants = N	Indeterminate - Probably Dispensable
NM_177987	TUBB8	3	0	0	0	0	0	0	0	0	0	0.08	0	0	0	0	0	0	0.00466507	Encodes PTM Sites and Other General Protein Features = Y; Encodes a Functional Element Predicted by Interpro = Y; Contains Pathogenic or Likely Pathogenic Missense Variants = N	Indeterminate - Probably Dispensable
NM_001070	TUBG1	7	9.075	13.345	10.18	23.815	23.39	21.91	23.25	8.69	16.805	10.3	9.16	8.19	8.76	60.82	41.24	7.53	13.8392	Encodes PTM Sites and Other General Protein Features = N; Encodes a Functional Element Predicted by Interpro = Y; Contains Pathogenic or Likely Pathogenic Missense Variants = N	Indeterminate - Probably Dispensable
NM_006659	TUBGCP2	16	0.625	0.94	1.02	0.38	0.29	0.79	1.07	0.6	0.45	1.03	0.92	0.14	0.385	0.29	0.13	0.04	0.770543	Encodes PTM Sites and Other General Protein Features = N; Encodes a Functional Element Predicted by Interpro = Y; Contains Pathogenic or Likely Pathogenic Missense Variants = N	Indeterminate - Probably Dispensable
NM_006659	TUBGCP2	13	0.625	0.94	1.02	0.38	0.29	0.79	1.07	0.6	0.45	1.03	0.92	0.14	0.385	0.29	0.13	0.04	0.770543	Encodes PTM Sites and Other General Protein Features = N; Encodes a Functional Element Predicted by Interpro = Y; Contains Pathogenic or Likely Pathogenic Missense Variants = N	Indeterminate - Probably Dispensable
NM_006659	TUBGCP2	15	0.625	0.94	1.02	0.38	0.29	0.79	1.07	0.6	0.45	1.03	0.92	0.14	0.385	0.29	0.13	0.04	0.770543	Encodes PTM Sites and Other General Protein Features = N; Encodes a Functional Element Predicted by Interpro = Y; Contains Pathogenic or Likely Pathogenic Missense Variants = N	Indeterminate - Probably Dispensable
NM_014444	TUBGCP4	10	2.095	2.88	3.77	13.6	12.12	4.45	4.62	2.06	2.6	3.41	2.99	2.37	2.14	5.48	4.43	2.17	14.6307	Encodes PTM Sites and Other General Protein Features = N; Encodes a Functional Element Predicted by Interpro = Y; Contains Pathogenic or Likely Pathogenic Missense Variants = N	Indeterminate - Probably Dispensable
NM_014444	TUBGCP4	4	2.095	2.88	3.77	13.6	12.12	4.45	4.62	2.06	2.6	3.41	2.99	2.37	2.14	5.48	4.43	2.17	14.6307	Encodes PTM Sites and Other General Protein Features = N; Encodes a Functional Element Predicted by Interpro = Y; Contains Pathogenic or Likely Pathogenic Missense Variants = N	Indeterminate - Probably Dispensable
NM_014444	TUBGCP4	5	2.095	2.88	3.77	13.6	12.12	4.45	4.62	2.06	2.6	3.41	2.99	2.37	2.14	5.48	4.43	2.17	14.6307	Encodes PTM Sites and Other General Protein Features = N; Encodes a Functional Element Predicted by Interpro = Y; Contains Pathogenic or Likely Pathogenic Missense Variants = N	Indeterminate - Probably Dispensable
NM_014444	TUBGCP4	16	2.095	2.88	3.77	13.6	12.12	4.45	4.62	2.06	2.6	3.41	2.99	2.37	2.14	5.48	4.43	2.17	14.6307	Encodes PTM Sites and Other General Protein Features = N; Encodes a Functional Element Predicted by Interpro = Y; Contains Pathogenic or Likely Pathogenic Missense Variants = N	Indeterminate - Probably Dispensable
NM_014444	TUBGCP4	3	2.095	2.88	3.77	13.6	12.12	4.45	4.62	2.06	2.6	3.41	2.99	2.37	2.14	5.48	4.43	2.17	14.6307	Encodes PTM Sites and Other General Protein Features = N; Encodes a Functional Element Predicted by Interpro = Y; Contains Pathogenic or Likely Pathogenic Missense Variants = N	Indeterminate - Probably Dispensable
NM_014444	TUBGCP4	2	2.095	2.88	3.77	13.6	12.12	4.45	4.62	2.06	2.6	3.41	2.99	2.37	2.14	5.48	4.43	2.17	14.6307	Encodes PTM Sites and Other General Protein Features = N; Encodes a Functional Element Predicted by Interpro = Y; Contains Pathogenic or Likely Pathogenic Missense Variants = N	Indeterminate - Probably Dispensable
NM_014444	TUBGCP4	15	2.095	2.88	3.77	13.6	12.12	4.45	4.62	2.06	2.6	3.41	2.99	2.37	2.14	5.48	4.43	2.17	14.6307	Encodes PTM Sites and Other General Protein Features = N; Encodes a Functional Element Predicted by Interpro = Y; Contains Pathogenic or Likely Pathogenic Missense Variants = N	Indeterminate - Probably Dispensable
NM_020461	TUBGCP6	10	0.83	1.405	1.36	13.495	18.79	4.97	3.385	0.825	1.385	2.005	0.92	1.25	0.63	5.595	4.28	1.09	2.9088	Encodes PTM Sites and Other General Protein Features = N; Encodes a Functional Element Predicted by Interpro = Y; Contains Pathogenic or Likely Pathogenic Missense Variants = N	Indeterminate - Probably Dispensable
NM_020461	TUBGCP6	4	0.83	1.405	1.36	13.495	18.79	4.97	3.385	0.825	1.385	2.005	0.92	1.25	0.63	5.595	4.28	1.09	2.9088	Encodes PTM Sites and Other General Protein Features = N; Encodes a Functional Element Predicted by Interpro = Y; Contains Pathogenic or Likely Pathogenic Missense Variants = N	Indeterminate - Probably Dispensable
NM_020461	TUBGCP6	21	0.83	1.405	1.36	13.495	18.79	4.97	3.385	0.825	1.385	2.005	0.92	1.25	0.63	5.595	4.28	1.09	2.9088	Encodes PTM Sites and Other General Protein Features = N; Encodes a Functional Element Predicted by Interpro = Y; Contains Pathogenic or Likely Pathogenic Missense Variants = N	Indeterminate - Probably Dispensable
NM_003322	TULP1	13	0	0	0	0	0	0	0	0	0	0	0	0	0	0	0	0	84.2156	Encodes PTM Sites and Other General Protein Features = N; Encodes a Functional Element Predicted by Interpro = Y; Contains Pathogenic or Likely Pathogenic Missense Variants = Y	Indeterminate - Probably Dispensable
NM_003324	TULP3	9	5.24	4.565	5.8	23.58	23.51	5.71	4.83	4.505	4.26	4.935	4.71	4.87	3.93	4.545	20.77	2.73	14.7738	Encodes PTM Sites and Other General Protein Features = N; Encodes a Functional Element Predicted by Interpro = Y; Contains Pathogenic or Likely Pathogenic Missense Variants = N	Indeterminate - Probably Dispensable
NM_001093771	TXNRD1	11	5.595	5.945	5.61	5.02	5.15	4.96	6.07	5.05	8.295	6.555	4.88	5.41	6.845	7.735	32.47	7.71	4.75895	Encodes PTM Sites and Other General Protein Features = N; Encodes a Functional Element Predicted by Interpro = Y; Contains Pathogenic or Likely Pathogenic Missense Variants = N	Indeterminate - Probably Dispensable
NM_001093771	TXNRD1	15	5.595	5.945	5.61	5.02	5.15	4.96	6.07	5.05	8.295	6.555	4.88	5.41	6.845	7.735	32.47	7.71	4.75895	Encodes PTM Sites and Other General Protein Features = N; Encodes a Functional Element Predicted by Interpro = Y; Contains Pathogenic or Likely Pathogenic Missense Variants = N	Indeterminate - Probably Dispensable
NM_001093771	TXNRD1	14	5.595	5.945	5.61	5.02	5.15	4.96	6.07	5.05	8.295	6.555	4.88	5.41	6.845	7.735	32.47	7.71	4.75895	Encodes PTM Sites and Other General Protein Features = N; Encodes a Functional Element Predicted by Interpro = Y; Contains Pathogenic or Likely Pathogenic Missense Variants = N	Indeterminate - Probably Dispensable
NM_001093771	TXNRD1	7	5.595	5.945	5.61	5.02	5.15	4.96	6.07	5.05	8.295	6.555	4.88	5.41	6.845	7.735	32.47	7.71	4.75895	Encodes PTM Sites and Other General Protein Features = Y; Encodes a Functional Element Predicted by Interpro = Y; Contains Pathogenic or Likely Pathogenic Missense Variants = N	Indeterminate - Probably Dispensable
NM_001093771	TXNRD1	16	5.595	5.945	5.61	5.02	5.15	4.96	6.07	5.05	8.295	6.555	4.88	5.41	6.845	7.735	32.47	7.71	4.75895	Encodes PTM Sites and Other General Protein Features = Y; Encodes a Functional Element Predicted by Interpro = Y; Contains Pathogenic or Likely Pathogenic Missense Variants = N	Indeterminate - Probably Dispensable
NM_001953	TYMP	4	0.565	0.435	0.65	1	0.9	0.49	0.405	0.625	0.76	0.66	0.73	1.19	1.165	15.48	4.89	13.42	0.0124544	Encodes PTM Sites and Other General Protein Features = N; Encodes a Functional Element Predicted by Interpro = Y; Contains Pathogenic or Likely Pathogenic Missense Variants = Y	Indeterminate - Probably Dispensable
NM_003334	UBA1	19	13.475	21.235	16.3	68.225	62.77	33.76	33.16	11.85	18.21	17.31	12.46	18.49	12.75	33.11	79.56	5.35	16.9195	Encodes PTM Sites and Other General Protein Features = N; Encodes a Functional Element Predicted by Interpro = Y; Contains Pathogenic or Likely Pathogenic Missense Variants = N	Indeterminate - Probably Dispensable
NM_003334	UBA1	22	13.475	21.235	16.3	68.225	62.77	33.76	33.16	11.85	18.21	17.31	12.46	18.49	12.75	33.11	79.56	5.35	16.9195	Encodes PTM Sites and Other General Protein Features = N; Encodes a Functional Element Predicted by Interpro = Y; Contains Pathogenic or Likely Pathogenic Missense Variants = N	Indeterminate - Probably Dispensable
NM_003334	UBA1	23	13.475	21.235	16.3	68.225	62.77	33.76	33.16	11.85	18.21	17.31	12.46	18.49	12.75	33.11	79.56	5.35	16.9195	Encodes PTM Sites and Other General Protein Features = N; Encodes a Functional Element Predicted by Interpro = Y; Contains Pathogenic or Likely Pathogenic Missense Variants = N	Indeterminate - Probably Dispensable
NM_005499	UBA2	2	1.42	1.585	1.49	2.975	2.5	1.56	1.775	1.49	2.05	1.4	1.5	2.13	1.965	13.885	8.37	1.22	3.37313	Encodes PTM Sites and Other General Protein Features = Y; Encodes a Functional Element Predicted by Interpro = Y; Contains Pathogenic or Likely Pathogenic Missense Variants = Y	Indeterminate - Probably Dispensable
NM_005499	UBA2	13	1.42	1.585	1.49	2.975	2.5	1.56	1.775	1.49	2.05	1.4	1.5	2.13	1.965	13.885	8.37	1.22	3.37313	Encodes PTM Sites and Other General Protein Features = Y; Encodes a Functional Element Predicted by Interpro = Y; Contains Pathogenic or Likely Pathogenic Missense Variants = N	Indeterminate - Probably Dispensable
NM_024818	UBA5	5	2.265	3.115	2.16	5.65	4.81	3.16	3.855	2.105	2.895	2.655	1.74	1.69	1.94	1.73	1.93	0.97	2.86069	Encodes PTM Sites and Other General Protein Features = Y; Encodes a Functional Element Predicted by Interpro = Y; Contains Pathogenic or Likely Pathogenic Missense Variants = N	Indeterminate - Probably Dispensable
NM_024818	UBA5	3	2.265	3.115	2.16	5.65	4.81	3.16	3.855	2.105	2.895	2.655	1.74	1.69	1.94	1.73	1.93	0.97	2.86069	Encodes PTM Sites and Other General Protein Features = Y; Encodes a Functional Element Predicted by Interpro = Y; Contains Pathogenic or Likely Pathogenic Missense Variants = Y	Indeterminate - Probably Dispensable
NM_024818	UBA5	7	2.265	3.115	2.16	5.65	4.81	3.16	3.855	2.105	2.895	2.655	1.74	1.69	1.94	1.73	1.93	0.97	2.86069	Encodes PTM Sites and Other General Protein Features = Y; Encodes a Functional Element Predicted by Interpro = Y; Contains Pathogenic or Likely Pathogenic Missense Variants = Y	Indeterminate - Probably Dispensable
NM_130839	UBE3A	4	0	0	0	0	0	0	0	0	0	0	0	0	0	0.51	0.47	0	0	Encodes PTM Sites and Other General Protein Features = N; Encodes a Functional Element Predicted by Interpro = N; Contains Pathogenic or Likely Pathogenic Missense Variants = Y	Indeterminate - Probably Dispensable
NM_130839	UBE3A	10	0	0	0	0	0	0	0	0	0	0	0	0	0	0.51	0.47	0	0	Encodes PTM Sites and Other General Protein Features = N; Encodes a Functional Element Predicted by Interpro = Y; Contains Pathogenic or Likely Pathogenic Missense Variants = Y	Indeterminate - Probably Dispensable
NM_130466	UBE3B	19	2.72	3.655	3.7	9.26	10.38	5.97	5.725	2.69	3	3.685	2.89	4.48	3.365	6.33	9.34	2.12	11.8528	Encodes PTM Sites and Other General Protein Features = N; Encodes a Functional Element Predicted by Interpro = Y; Contains Pathogenic or Likely Pathogenic Missense Variants = N	Indeterminate - Probably Dispensable
NM_001204077	UBE4A	15	3.98	5.11	5.19	25.255	25.56	7.08	7.685	4.535	6.455	5.415	4.4	7.6	4.97	14.9	15.42	4.77	20.9592	Encodes PTM Sites and Other General Protein Features = N; Encodes a Functional Element Predicted by Interpro = Y; Contains Pathogenic or Likely Pathogenic Missense Variants = N	Indeterminate - Probably Dispensable
NM_001204077	UBE4A	8	3.98	5.11	5.19	25.255	25.56	7.08	7.685	4.535	6.455	5.415	4.4	7.6	4.97	14.9	15.42	4.77	20.9592	Encodes PTM Sites and Other General Protein Features = N; Encodes a Functional Element Predicted by Interpro = Y; Contains Pathogenic or Likely Pathogenic Missense Variants = N	Indeterminate - Probably Dispensable
NM_174916	UBR1	43	2.16	3.015	2.79	9.77	8.05	3.21	4.05	2.205	4.165	3.445	2.21	2.65	2.5	8.1	7.23	1.62	17.1056	Encodes PTM Sites and Other General Protein Features = N; Encodes a Functional Element Predicted by Interpro = Y; Contains Pathogenic or Likely Pathogenic Missense Variants = N	Indeterminate - Probably Dispensable
NM_174916	UBR1	7	2.16	3.015	2.79	9.77	8.05	3.21	4.05	2.205	4.165	3.445	2.21	2.65	2.5	8.1	7.23	1.62	17.1056	Encodes PTM Sites and Other General Protein Features = N; Encodes a Functional Element Predicted by Interpro = Y; Contains Pathogenic or Likely Pathogenic Missense Variants = N	Indeterminate - Probably Dispensable
NM_174916	UBR1	44	2.16	3.015	2.79	9.77	8.05	3.21	4.05	2.205	4.165	3.445	2.21	2.65	2.5	8.1	7.23	1.62	17.1056	Encodes PTM Sites and Other General Protein Features = N; Encodes a Functional Element Predicted by Interpro = Y; Contains Pathogenic or Likely Pathogenic Missense Variants = N	Indeterminate - Probably Dispensable
NM_174916	UBR1	11	2.16	3.015	2.79	9.77	8.05	3.21	4.05	2.205	4.165	3.445	2.21	2.65	2.5	8.1	7.23	1.62	17.1056	Encodes PTM Sites and Other General Protein Features = N; Encodes a Functional Element Predicted by Interpro = N; Contains Pathogenic or Likely Pathogenic Missense Variants = Y	Indeterminate - Probably Dispensable
NM_174916	UBR1	46	2.16	3.015	2.79	9.77	8.05	3.21	4.05	2.205	4.165	3.445	2.21	2.65	2.5	8.1	7.23	1.62	17.1056	Encodes PTM Sites and Other General Protein Features = N; Encodes a Functional Element Predicted by Interpro = Y; Contains Pathogenic or Likely Pathogenic Missense Variants = N	Indeterminate - Probably Dispensable
NM_174916	UBR1	45	2.16	3.015	2.79	9.77	8.05	3.21	4.05	2.205	4.165	3.445	2.21	2.65	2.5	8.1	7.23	1.62	17.1056	Encodes PTM Sites and Other General Protein Features = Y; Encodes a Functional Element Predicted by Interpro = Y; Contains Pathogenic or Likely Pathogenic Missense Variants = N	Indeterminate - Probably Dispensable
NM_014233	UBTF	11	2.68	2.885	3	5.175	6.78	3.26	3.095	2.635	2.695	3.075	2.65	2.55	2.505	5.645	7.12	1.88	8.36297	Encodes PTM Sites and Other General Protein Features = Y; Encodes a Functional Element Predicted by Interpro = Y; Contains Pathogenic or Likely Pathogenic Missense Variants = N	Indeterminate - Probably Dispensable
NM_014233	UBTF	8	2.68	2.885	3	5.175	6.78	3.26	3.095	2.635	2.695	3.075	2.65	2.55	2.505	5.645	7.12	1.88	8.36297	Encodes PTM Sites and Other General Protein Features = Y; Encodes a Functional Element Predicted by Interpro = Y; Contains Pathogenic or Likely Pathogenic Missense Variants = N	Indeterminate - Probably Dispensable
NM_014233	UBTF	15	2.68	2.885	3	5.175	6.78	3.26	3.095	2.635	2.695	3.075	2.65	2.55	2.505	5.645	7.12	1.88	8.36297	Encodes PTM Sites and Other General Protein Features = Y; Encodes a Functional Element Predicted by Interpro = Y; Contains Pathogenic or Likely Pathogenic Missense Variants = N	Indeterminate - Probably Dispensable
NM_014233	UBTF	5	2.68	2.885	3	5.175	6.78	3.26	3.095	2.635	2.695	3.075	2.65	2.55	2.505	5.645	7.12	1.88	8.36297	Encodes PTM Sites and Other General Protein Features = Y; Encodes a Functional Element Predicted by Interpro = Y; Contains Pathogenic or Likely Pathogenic Missense Variants = N	Indeterminate - Probably Dispensable
NM_003359	UGDH	11	2.55	2.39	2.25	4.505	3.44	1.95	2.355	2.26	3.175	2.335	1.84	2.8	2.565	11.775	35.32	25.16	5.36075	Encodes PTM Sites and Other General Protein Features = Y; Encodes a Functional Element Predicted by Interpro = Y; Contains Pathogenic or Likely Pathogenic Missense Variants = Y	Indeterminate - Probably Dispensable
NM_020120	UGGT1	14	1.73	2.15	2.52	6.005	5.29	2.64	3.01	2.105	2.615	2.76	2.23	3.14	2.165	11.105	18.31	4.16	9.26318	Encodes PTM Sites and Other General Protein Features = N; Encodes a Functional Element Predicted by Interpro = Y; Contains Pathogenic or Likely Pathogenic Missense Variants = N	Indeterminate - Probably Dispensable
NM_020120	UGGT1	17	1.73	2.15	2.52	6.005	5.29	2.64	3.01	2.105	2.615	2.76	2.23	3.14	2.165	11.105	18.31	4.16	9.26318	Encodes PTM Sites and Other General Protein Features = N; Encodes a Functional Element Predicted by Interpro = Y; Contains Pathogenic or Likely Pathogenic Missense Variants = N	Indeterminate - Probably Dispensable
NM_020120	UGGT1	18	1.73	2.15	2.52	6.005	5.29	2.64	3.01	2.105	2.615	2.76	2.23	3.14	2.165	11.105	18.31	4.16	9.26318	Encodes PTM Sites and Other General Protein Features = N; Encodes a Functional Element Predicted by Interpro = Y; Contains Pathogenic or Likely Pathogenic Missense Variants = N	Indeterminate - Probably Dispensable
NM_020120	UGGT1	20	1.73	2.15	2.52	6.005	5.29	2.64	3.01	2.105	2.615	2.76	2.23	3.14	2.165	11.105	18.31	4.16	9.26318	Encodes PTM Sites and Other General Protein Features = N; Encodes a Functional Element Predicted by Interpro = Y; Contains Pathogenic or Likely Pathogenic Missense Variants = N	Indeterminate - Probably Dispensable
NM_020120	UGGT1	21	1.73	2.15	2.52	6.005	5.29	2.64	3.01	2.105	2.615	2.76	2.23	3.14	2.165	11.105	18.31	4.16	9.26318	Encodes PTM Sites and Other General Protein Features = N; Encodes a Functional Element Predicted by Interpro = Y; Contains Pathogenic or Likely Pathogenic Missense Variants = N	Indeterminate - Probably Dispensable
NM_020120	UGGT1	23	1.73	2.15	2.52	6.005	5.29	2.64	3.01	2.105	2.615	2.76	2.23	3.14	2.165	11.105	18.31	4.16	9.26318	Encodes PTM Sites and Other General Protein Features = N; Encodes a Functional Element Predicted by Interpro = Y; Contains Pathogenic or Likely Pathogenic Missense Variants = N	Indeterminate - Probably Dispensable
NM_020120	UGGT1	24	1.73	2.15	2.52	6.005	5.29	2.64	3.01	2.105	2.615	2.76	2.23	3.14	2.165	11.105	18.31	4.16	9.26318	Encodes PTM Sites and Other General Protein Features = N; Encodes a Functional Element Predicted by Interpro = Y; Contains Pathogenic or Likely Pathogenic Missense Variants = N	Indeterminate - Probably Dispensable
NM_020120	UGGT1	26	1.73	2.15	2.52	6.005	5.29	2.64	3.01	2.105	2.615	2.76	2.23	3.14	2.165	11.105	18.31	4.16	9.26318	Encodes PTM Sites and Other General Protein Features = N; Encodes a Functional Element Predicted by Interpro = Y; Contains Pathogenic or Likely Pathogenic Missense Variants = N	Indeterminate - Probably Dispensable
NM_000463	UGT1A1	2	0	0	0	0	0	0	0	0	0	0	0	0	0	0	0	111.15	0.0015831	Encodes PTM Sites and Other General Protein Features = Y; Encodes a Functional Element Predicted by Interpro = N; Contains Pathogenic or Likely Pathogenic Missense Variants = Y	Indeterminate - Probably Dispensable
NM_003361	UMOD	10	0	0	0	0	0	0	0	0	0	0	0	0	0	0	0	0	0	Encodes PTM Sites and Other General Protein Features = Y; Encodes a Functional Element Predicted by Interpro = N; Contains Pathogenic or Likely Pathogenic Missense Variants = N	Indeterminate - Probably Dispensable
NM_001080421	UNC13A	32	9.595	19.63	10.71	43.09	43.04	28.04	32.685	10.4	7.395	15.41	7.16	1.46	2.445	0.11	0.05	0.01	24.6958	Encodes PTM Sites and Other General Protein Features = N; Encodes a Functional Element Predicted by Interpro = Y; Contains Pathogenic or Likely Pathogenic Missense Variants = N	Indeterminate - Probably Dispensable
NM_001080421	UNC13A	25	9.595	19.63	10.71	43.09	43.04	28.04	32.685	10.4	7.395	15.41	7.16	1.46	2.445	0.11	0.05	0.01	24.6958	Encodes PTM Sites and Other General Protein Features = N; Encodes a Functional Element Predicted by Interpro = Y; Contains Pathogenic or Likely Pathogenic Missense Variants = N	Indeterminate - Probably Dispensable
NM_001267052	UNC45B	16	0	0.01	0.01	0	0.01	0.01	0.01	0.01	0.01	0.01	0.01	0.01	0.01	0.01	0	0.01	0.0315565	Encodes PTM Sites and Other General Protein Features = N; Encodes a Functional Element Predicted by Interpro = Y; Contains Pathogenic or Likely Pathogenic Missense Variants = N	Indeterminate - Probably Dispensable
NM_001267052	UNC45B	19	0	0.01	0.01	0	0.01	0.01	0.01	0.01	0.01	0.01	0.01	0.01	0.01	0.01	0	0.01	0.0315565	Encodes PTM Sites and Other General Protein Features = N; Encodes a Functional Element Predicted by Interpro = Y; Contains Pathogenic or Likely Pathogenic Missense Variants = Y	Indeterminate - Probably Dispensable
NM_001267052	UNC45B	8	0	0.01	0.01	0	0.01	0.01	0.01	0.01	0.01	0.01	0.01	0.01	0.01	0.01	0	0.01	0.0315565	Encodes PTM Sites and Other General Protein Features = N; Encodes a Functional Element Predicted by Interpro = Y; Contains Pathogenic or Likely Pathogenic Missense Variants = N	Indeterminate - Probably Dispensable
NM_001371986	UNC80	50	0.1	0.285	0.08	0.99	1.91	0.38	0.36	0.09	0.125	0.13	0.04	0	0.07	0	0	0	3.96965	Encodes PTM Sites and Other General Protein Features = N; Encodes a Functional Element Predicted by Interpro = Y; Contains Pathogenic or Likely Pathogenic Missense Variants = N	Indeterminate - Probably Dispensable
NM_001371986	UNC80	38	0.1	0.285	0.08	0.99	1.91	0.38	0.36	0.09	0.125	0.13	0.04	0	0.07	0	0	0	3.96965	Encodes PTM Sites and Other General Protein Features = N; Encodes a Functional Element Predicted by Interpro = Y; Contains Pathogenic or Likely Pathogenic Missense Variants = N	Indeterminate - Probably Dispensable
NM_001371986	UNC80	41	0.1	0.285	0.08	0.99	1.91	0.38	0.36	0.09	0.125	0.13	0.04	0	0.07	0	0	0	3.96965	Encodes PTM Sites and Other General Protein Features = N; Encodes a Functional Element Predicted by Interpro = Y; Contains Pathogenic or Likely Pathogenic Missense Variants = N	Indeterminate - Probably Dispensable
NM_001371986	UNC80	49	0.1	0.285	0.08	0.99	1.91	0.38	0.36	0.09	0.125	0.13	0.04	0	0.07	0	0	0	3.96965	Encodes PTM Sites and Other General Protein Features = N; Encodes a Functional Element Predicted by Interpro = Y; Contains Pathogenic or Likely Pathogenic Missense Variants = N	Indeterminate - Probably Dispensable
NM_001371986	UNC80	42	0.1	0.285	0.08	0.99	1.91	0.38	0.36	0.09	0.125	0.13	0.04	0	0.07	0	0	0	3.96965	Encodes PTM Sites and Other General Protein Features = N; Encodes a Functional Element Predicted by Interpro = Y; Contains Pathogenic or Likely Pathogenic Missense Variants = N	Indeterminate - Probably Dispensable
NM_001371986	UNC80	30	0.1	0.285	0.08	0.99	1.91	0.38	0.36	0.09	0.125	0.13	0.04	0	0.07	0	0	0	3.96965	Encodes PTM Sites and Other General Protein Features = N; Encodes a Functional Element Predicted by Interpro = Y; Contains Pathogenic or Likely Pathogenic Missense Variants = N	Indeterminate - Probably Dispensable
NM_001371986	UNC80	54	0.1	0.285	0.08	0.99	1.91	0.38	0.36	0.09	0.125	0.13	0.04	0	0.07	0	0	0	3.96965	Encodes PTM Sites and Other General Protein Features = N; Encodes a Functional Element Predicted by Interpro = Y; Contains Pathogenic or Likely Pathogenic Missense Variants = N	Indeterminate - Probably Dispensable
NM_001371986	UNC80	33	0.1	0.285	0.08	0.99	1.91	0.38	0.36	0.09	0.125	0.13	0.04	0	0.07	0	0	0	3.96965	Encodes PTM Sites and Other General Protein Features = N; Encodes a Functional Element Predicted by Interpro = Y; Contains Pathogenic or Likely Pathogenic Missense Variants = N	Indeterminate - Probably Dispensable
NM_001371986	UNC80	35	0.1	0.285	0.08	0.99	1.91	0.38	0.36	0.09	0.125	0.13	0.04	0	0.07	0	0	0	3.96965	Encodes PTM Sites and Other General Protein Features = N; Encodes a Functional Element Predicted by Interpro = Y; Contains Pathogenic or Likely Pathogenic Missense Variants = N	Indeterminate - Probably Dispensable
NM_001371986	UNC80	45	0.1	0.285	0.08	0.99	1.91	0.38	0.36	0.09	0.125	0.13	0.04	0	0.07	0	0	0	3.96965	Encodes PTM Sites and Other General Protein Features = N; Encodes a Functional Element Predicted by Interpro = Y; Contains Pathogenic or Likely Pathogenic Missense Variants = N	Indeterminate - Probably Dispensable
NM_001371986	UNC80	36	0.1	0.285	0.08	0.99	1.91	0.38	0.36	0.09	0.125	0.13	0.04	0	0.07	0	0	0	3.96965	Encodes PTM Sites and Other General Protein Features = N; Encodes a Functional Element Predicted by Interpro = Y; Contains Pathogenic or Likely Pathogenic Missense Variants = N	Indeterminate - Probably Dispensable
NM_001371986	UNC80	48	0.1	0.285	0.08	0.99	1.91	0.38	0.36	0.09	0.125	0.13	0.04	0	0.07	0	0	0	3.96965	Encodes PTM Sites and Other General Protein Features = N; Encodes a Functional Element Predicted by Interpro = Y; Contains Pathogenic or Likely Pathogenic Missense Variants = N	Indeterminate - Probably Dispensable
NM_001371986	UNC80	29	0.1	0.285	0.08	0.99	1.91	0.38	0.36	0.09	0.125	0.13	0.04	0	0.07	0	0	0	3.96965	Encodes PTM Sites and Other General Protein Features = N; Encodes a Functional Element Predicted by Interpro = Y; Contains Pathogenic or Likely Pathogenic Missense Variants = N	Indeterminate - Probably Dispensable
NM_001371986	UNC80	52	0.1	0.285	0.08	0.99	1.91	0.38	0.36	0.09	0.125	0.13	0.04	0	0.07	0	0	0	3.96965	Encodes PTM Sites and Other General Protein Features = N; Encodes a Functional Element Predicted by Interpro = Y; Contains Pathogenic or Likely Pathogenic Missense Variants = N	Indeterminate - Probably Dispensable
NM_001371986	UNC80	51	0.1	0.285	0.08	0.99	1.91	0.38	0.36	0.09	0.125	0.13	0.04	0	0.07	0	0	0	3.96965	Encodes PTM Sites and Other General Protein Features = N; Encodes a Functional Element Predicted by Interpro = Y; Contains Pathogenic or Likely Pathogenic Missense Variants = Y	Indeterminate - Probably Dispensable
NM_003365	UQCRC1	3	55.97	81.99	62.26	109.545	100.97	97.73	117.4	51.91	70.985	69.01	60.79	50.88	64.755	103.655	132.49	77.81	71.713	Encodes PTM Sites and Other General Protein Features = N; Encodes a Functional Element Predicted by Interpro = Y; Contains Pathogenic or Likely Pathogenic Missense Variants = N	Indeterminate - Probably Dispensable
NM_003365	UQCRC1	2	55.97	81.99	62.26	109.545	100.97	97.73	117.4	51.91	70.985	69.01	60.79	50.88	64.755	103.655	132.49	77.81	71.713	Encodes PTM Sites and Other General Protein Features = Y; Encodes a Functional Element Predicted by Interpro = Y; Contains Pathogenic or Likely Pathogenic Missense Variants = N	Indeterminate - Probably Dispensable
NM_003365	UQCRC1	8	55.97	81.99	62.26	109.545	100.97	97.73	117.4	51.91	70.985	69.01	60.79	50.88	64.755	103.655	132.49	77.81	71.713	Encodes PTM Sites and Other General Protein Features = N; Encodes a Functional Element Predicted by Interpro = Y; Contains Pathogenic or Likely Pathogenic Missense Variants = Y	Indeterminate - Probably Dispensable
NM_003366	UQCRC2	5	44.61	64.655	56.24	99.37	92.54	81.9	93.57	39.055	52.705	63.93	48.28	44.54	47.88	162	98.71	47.56	160.192	Encodes PTM Sites and Other General Protein Features = N; Encodes a Functional Element Predicted by Interpro = Y; Contains Pathogenic or Likely Pathogenic Missense Variants = N	Indeterminate - Probably Dispensable
NM_003366	UQCRC2	11	44.61	64.655	56.24	99.37	92.54	81.9	93.57	39.055	52.705	63.93	48.28	44.54	47.88	162	98.71	47.56	160.192	Encodes PTM Sites and Other General Protein Features = N; Encodes a Functional Element Predicted by Interpro = Y; Contains Pathogenic or Likely Pathogenic Missense Variants = N	Indeterminate - Probably Dispensable
NM_003366	UQCRC2	2	44.61	64.655	56.24	99.37	92.54	81.9	93.57	39.055	52.705	63.93	48.28	44.54	47.88	162	98.71	47.56	160.192	Encodes PTM Sites and Other General Protein Features = Y; Encodes a Functional Element Predicted by Interpro = N; Contains Pathogenic or Likely Pathogenic Missense Variants = N	Indeterminate - Probably Dispensable
NM_144639	UROC1	4	0.06	0.09	0.03	0.02	0.04	0.15	0.13	0.05	0.06	0.04	0.02	0.01	0.03	0	0	41.26	0.0108673	Encodes PTM Sites and Other General Protein Features = Y; Encodes a Functional Element Predicted by Interpro = Y; Contains Pathogenic or Likely Pathogenic Missense Variants = N	Indeterminate - Probably Dispensable
NM_144639	UROC1	10	0.06	0.09	0.03	0.02	0.04	0.15	0.13	0.05	0.06	0.04	0.02	0.01	0.03	0	0	41.26	0.0108673	Encodes PTM Sites and Other General Protein Features = Y; Encodes a Functional Element Predicted by Interpro = Y; Contains Pathogenic or Likely Pathogenic Missense Variants = N	Indeterminate - Probably Dispensable
NM_144639	UROC1	16	0.06	0.09	0.03	0.02	0.04	0.15	0.13	0.05	0.06	0.04	0.02	0.01	0.03	0	0	41.26	0.0108673	Encodes PTM Sites and Other General Protein Features = N; Encodes a Functional Element Predicted by Interpro = Y; Contains Pathogenic or Likely Pathogenic Missense Variants = N	Indeterminate - Probably Dispensable
NM_144639	UROC1	5	0.06	0.09	0.03	0.02	0.04	0.15	0.13	0.05	0.06	0.04	0.02	0.01	0.03	0	0	41.26	0.0108673	Encodes PTM Sites and Other General Protein Features = N; Encodes a Functional Element Predicted by Interpro = Y; Contains Pathogenic or Likely Pathogenic Missense Variants = N	Indeterminate - Probably Dispensable
NM_144639	UROC1	8	0.06	0.09	0.03	0.02	0.04	0.15	0.13	0.05	0.06	0.04	0.02	0.01	0.03	0	0	41.26	0.0108673	Encodes PTM Sites and Other General Protein Features = Y; Encodes a Functional Element Predicted by Interpro = Y; Contains Pathogenic or Likely Pathogenic Missense Variants = N	Indeterminate - Probably Dispensable
NM_144639	UROC1	11	0.06	0.09	0.03	0.02	0.04	0.15	0.13	0.05	0.06	0.04	0.02	0.01	0.03	0	0	41.26	0.0108673	Encodes PTM Sites and Other General Protein Features = Y; Encodes a Functional Element Predicted by Interpro = Y; Contains Pathogenic or Likely Pathogenic Missense Variants = N	Indeterminate - Probably Dispensable
NM_000374	UROD	4	26.605	31.415	31.48	33.525	30.32	34.41	40.5	25.275	31.595	34.21	29.3	27.72	27.07	33.675	67.46	31.06	19.6302	Encodes PTM Sites and Other General Protein Features = Y; Encodes a Functional Element Predicted by Interpro = Y; Contains Pathogenic or Likely Pathogenic Missense Variants = Y	Indeterminate - Probably Dispensable
NM_000375	UROS	5	52.635	55.23	47.25	23.315	25.34	56.72	59.925	41.32	27.035	62.355	37.22	18.67	23.7	27.625	35.42	15.62	2.01111	Encodes PTM Sites and Other General Protein Features = N; Encodes a Functional Element Predicted by Interpro = Y; Contains Pathogenic or Likely Pathogenic Missense Variants = Y	Indeterminate - Probably Dispensable
NM_000375	UROS	6	52.635	55.23	47.25	23.315	25.34	56.72	59.925	41.32	27.035	62.355	37.22	18.67	23.7	27.625	35.42	15.62	2.01111	Encodes PTM Sites and Other General Protein Features = N; Encodes a Functional Element Predicted by Interpro = Y; Contains Pathogenic or Likely Pathogenic Missense Variants = N	Indeterminate - Probably Dispensable
NM_024598	USB1	4	11.285	16.88	11.8	8.19	8.34	17.58	22.05	11.17	15.03	11.93	10.59	8.94	10.98	22.455	27.43	10.25	1.47082	Encodes PTM Sites and Other General Protein Features = Y; Encodes a Functional Element Predicted by Interpro = N; Contains Pathogenic or Likely Pathogenic Missense Variants = Y	Indeterminate - Probably Dispensable
NM_032236	USP48	26	4.725	5.66	6.92	21.27	18.84	7.81	7.89	5.28	6.445	7.81	6.28	7.48	5.99	32.7	16.56	3.84	18.4172	Encodes PTM Sites and Other General Protein Features = N; Encodes a Functional Element Predicted by Interpro = Y; Contains Pathogenic or Likely Pathogenic Missense Variants = N	Indeterminate - Probably Dispensable
NM_003470	USP7	29	0.34	0.39	0.33	1.2	1.16	0.47	0.49	0.31	0.35	0.31	0.28	0.37	0.355	2.515	1.58	0.19	0.589828	Encodes PTM Sites and Other General Protein Features = N; Encodes a Functional Element Predicted by Interpro = Y; Contains Pathogenic or Likely Pathogenic Missense Variants = N	Indeterminate - Probably Dispensable
NM_003470	USP7	25	0.34	0.39	0.33	1.2	1.16	0.47	0.49	0.31	0.35	0.31	0.28	0.37	0.355	2.515	1.58	0.19	0.589828	Encodes PTM Sites and Other General Protein Features = Y; Encodes a Functional Element Predicted by Interpro = Y; Contains Pathogenic or Likely Pathogenic Missense Variants = N	Indeterminate - Probably Dispensable
NM_003470	USP7	28	0.34	0.39	0.33	1.2	1.16	0.47	0.49	0.31	0.35	0.31	0.28	0.37	0.355	2.515	1.58	0.19	0.589828	Encodes PTM Sites and Other General Protein Features = N; Encodes a Functional Element Predicted by Interpro = Y; Contains Pathogenic or Likely Pathogenic Missense Variants = N	Indeterminate - Probably Dispensable
NM_003470	USP7	16	0.34	0.39	0.33	1.2	1.16	0.47	0.49	0.31	0.35	0.31	0.28	0.37	0.355	2.515	1.58	0.19	0.589828	Encodes PTM Sites and Other General Protein Features = N; Encodes a Functional Element Predicted by Interpro = N; Contains Pathogenic or Likely Pathogenic Missense Variants = Y	Indeterminate - Probably Dispensable
NM_001039591	USP9X	10	4.89	6.045	5.46	11.345	11.13	7.45	7.735	4.95	6.285	5.895	4.65	6.2	5.315	15.565	17.22	5.12	0.206957	Encodes PTM Sites and Other General Protein Features = N; Encodes a Functional Element Predicted by Interpro = N; Contains Pathogenic or Likely Pathogenic Missense Variants = Y	Indeterminate - Probably Dispensable
NM_001039591	USP9X	39	4.89	6.045	5.46	11.345	11.13	7.45	7.735	4.95	6.285	5.895	4.65	6.2	5.315	15.565	17.22	5.12	0.206957	Encodes PTM Sites and Other General Protein Features = N; Encodes a Functional Element Predicted by Interpro = Y; Contains Pathogenic or Likely Pathogenic Missense Variants = N	Indeterminate - Probably Dispensable
NM_001039591	USP9X	12	4.89	6.045	5.46	11.345	11.13	7.45	7.735	4.95	6.285	5.895	4.65	6.2	5.315	15.565	17.22	5.12	0.206957	Encodes PTM Sites and Other General Protein Features = N; Encodes a Functional Element Predicted by Interpro = N; Contains Pathogenic or Likely Pathogenic Missense Variants = Y	Indeterminate - Probably Dispensable
NM_001039591	USP9X	6	4.89	6.045	5.46	11.345	11.13	7.45	7.735	4.95	6.285	5.895	4.65	6.2	5.315	15.565	17.22	5.12	0.206957	Encodes PTM Sites and Other General Protein Features = N; Encodes a Functional Element Predicted by Interpro = N; Contains Pathogenic or Likely Pathogenic Missense Variants = Y	Indeterminate - Probably Dispensable
NM_006295	VARS1	23	6.285	8.53	7.69	14.485	16.47	13.78	12.225	6.195	9.745	8.995	6.83	7.68	6.955	29.78	33.56	9.23	0.890094	Encodes PTM Sites and Other General Protein Features = N; Encodes a Functional Element Predicted by Interpro = Y; Contains Pathogenic or Likely Pathogenic Missense Variants = Y	Indeterminate - Probably Dispensable
NM_006295	VARS1	11	6.285	8.53	7.69	14.485	16.47	13.78	12.225	6.195	9.745	8.995	6.83	7.68	6.955	29.78	33.56	9.23	0.890094	Encodes PTM Sites and Other General Protein Features = N; Encodes a Functional Element Predicted by Interpro = Y; Contains Pathogenic or Likely Pathogenic Missense Variants = N	Indeterminate - Probably Dispensable
NM_006295	VARS1	21	6.285	8.53	7.69	14.485	16.47	13.78	12.225	6.195	9.745	8.995	6.83	7.68	6.955	29.78	33.56	9.23	0.890094	Encodes PTM Sites and Other General Protein Features = N; Encodes a Functional Element Predicted by Interpro = Y; Contains Pathogenic or Likely Pathogenic Missense Variants = Y	Indeterminate - Probably Dispensable
NM_006295	VARS1	26	6.285	8.53	7.69	14.485	16.47	13.78	12.225	6.195	9.745	8.995	6.83	7.68	6.955	29.78	33.56	9.23	0.890094	Encodes PTM Sites and Other General Protein Features = N; Encodes a Functional Element Predicted by Interpro = Y; Contains Pathogenic or Likely Pathogenic Missense Variants = Y	Indeterminate - Probably Dispensable
NM_006295	VARS1	17	6.285	8.53	7.69	14.485	16.47	13.78	12.225	6.195	9.745	8.995	6.83	7.68	6.955	29.78	33.56	9.23	0.890094	Encodes PTM Sites and Other General Protein Features = N; Encodes a Functional Element Predicted by Interpro = Y; Contains Pathogenic or Likely Pathogenic Missense Variants = Y	Indeterminate - Probably Dispensable
NM_006295	VARS1	9	6.285	8.53	7.69	14.485	16.47	13.78	12.225	6.195	9.745	8.995	6.83	7.68	6.955	29.78	33.56	9.23	0.890094	Encodes PTM Sites and Other General Protein Features = N; Encodes a Functional Element Predicted by Interpro = Y; Contains Pathogenic or Likely Pathogenic Missense Variants = N	Indeterminate - Probably Dispensable
NM_006295	VARS1	27	6.285	8.53	7.69	14.485	16.47	13.78	12.225	6.195	9.745	8.995	6.83	7.68	6.955	29.78	33.56	9.23	0.890094	Encodes PTM Sites and Other General Protein Features = N; Encodes a Functional Element Predicted by Interpro = Y; Contains Pathogenic or Likely Pathogenic Missense Variants = Y	Indeterminate - Probably Dispensable
NM_020442	VARS2	22	1.56	1.675	1.11	2.1	1.52	1.55	1.7	1.13	1.46	1.255	1	1.35	1.035	5.56	2.02	1.07	0.421569	Encodes PTM Sites and Other General Protein Features = N; Encodes a Functional Element Predicted by Interpro = Y; Contains Pathogenic or Likely Pathogenic Missense Variants = N	Indeterminate - Probably Dispensable
NM_020442	VARS2	9	1.56	1.675	1.11	2.1	1.52	1.55	1.7	1.13	1.46	1.255	1	1.35	1.035	5.56	2.02	1.07	0.421569	Encodes PTM Sites and Other General Protein Features = N; Encodes a Functional Element Predicted by Interpro = Y; Contains Pathogenic or Likely Pathogenic Missense Variants = N	Indeterminate - Probably Dispensable
NM_020442	VARS2	20	1.56	1.675	1.11	2.1	1.52	1.55	1.7	1.13	1.46	1.255	1	1.35	1.035	5.56	2.02	1.07	0.421569	Encodes PTM Sites and Other General Protein Features = N; Encodes a Functional Element Predicted by Interpro = Y; Contains Pathogenic or Likely Pathogenic Missense Variants = N	Indeterminate - Probably Dispensable
NM_020442	VARS2	25	1.56	1.675	1.11	2.1	1.52	1.55	1.7	1.13	1.46	1.255	1	1.35	1.035	5.56	2.02	1.07	0.421569	Encodes PTM Sites and Other General Protein Features = N; Encodes a Functional Element Predicted by Interpro = Y; Contains Pathogenic or Likely Pathogenic Missense Variants = N	Indeterminate - Probably Dispensable
NM_020442	VARS2	26	1.56	1.675	1.11	2.1	1.52	1.55	1.7	1.13	1.46	1.255	1	1.35	1.035	5.56	2.02	1.07	0.421569	Encodes PTM Sites and Other General Protein Features = N; Encodes a Functional Element Predicted by Interpro = Y; Contains Pathogenic or Likely Pathogenic Missense Variants = N	Indeterminate - Probably Dispensable
NM_007126	VCP	6	16.58	20.85	17.22	29.63	29.65	25.32	25.09	16.355	24.58	20.06	15.94	25.19	21.825	91.69	84.29	22.82	16.0983	Encodes PTM Sites and Other General Protein Features = N; Encodes a Functional Element Predicted by Interpro = N; Contains Pathogenic or Likely Pathogenic Missense Variants = Y	Indeterminate - Probably Dispensable
NM_001193315	VIPAS39	8	5.11	6.41	6.74	13.705	13.22	8.48	8.31	5.24	6.63	7.43	5.76	6.99	5.405	14.5	12.3	4.95	18.4344	Encodes PTM Sites and Other General Protein Features = N; Encodes a Functional Element Predicted by Interpro = Y; Contains Pathogenic or Likely Pathogenic Missense Variants = N	Indeterminate - Probably Dispensable
NM_033305	VPS13A	7	0.72	1.3	1.06	5.995	6.04	1.86	2.155	0.75	0.955	1.22	0.86	0.54	0.55	4.755	1.99	0.97	4.50329	Encodes PTM Sites and Other General Protein Features = N; Encodes a Functional Element Predicted by Interpro = Y; Contains Pathogenic or Likely Pathogenic Missense Variants = N	Indeterminate - Probably Dispensable
NM_033305	VPS13A	8	0.72	1.3	1.06	5.995	6.04	1.86	2.155	0.75	0.955	1.22	0.86	0.54	0.55	4.755	1.99	0.97	4.50329	Encodes PTM Sites and Other General Protein Features = N; Encodes a Functional Element Predicted by Interpro = Y; Contains Pathogenic or Likely Pathogenic Missense Variants = N	Indeterminate - Probably Dispensable
NM_033305	VPS13A	32	0.72	1.3	1.06	5.995	6.04	1.86	2.155	0.75	0.955	1.22	0.86	0.54	0.55	4.755	1.99	0.97	4.50329	Encodes PTM Sites and Other General Protein Features = N; Encodes a Functional Element Predicted by Interpro = Y; Contains Pathogenic or Likely Pathogenic Missense Variants = N	Indeterminate - Probably Dispensable
NM_152564	VPS13B	58	0	0	0.05	0	0.45	0.31	0	0.02	0	0	0	0.37	0.075	3.595	3.53	0.31	1.98787	Encodes PTM Sites and Other General Protein Features = N; Encodes a Functional Element Predicted by Interpro = Y; Contains Pathogenic or Likely Pathogenic Missense Variants = N	Indeterminate - Probably Dispensable
NM_152564	VPS13B	57	0	0	0.05	0	0.45	0.31	0	0.02	0	0	0	0.37	0.075	3.595	3.53	0.31	1.98787	Encodes PTM Sites and Other General Protein Features = N; Encodes a Functional Element Predicted by Interpro = Y; Contains Pathogenic or Likely Pathogenic Missense Variants = N	Indeterminate - Probably Dispensable
NM_020821	VPS13C	9	0	0	0	0	0	0	0	0	0	0	0	0	0	0	0	0	2.91611	Encodes PTM Sites and Other General Protein Features = N; Encodes a Functional Element Predicted by Interpro = Y; Contains Pathogenic or Likely Pathogenic Missense Variants = N	Indeterminate - Probably Dispensable
NM_020821	VPS13C	10	0	0	0	0	0	0	0	0	0	0	0	0	0	0	0	0	2.91611	Encodes PTM Sites and Other General Protein Features = N; Encodes a Functional Element Predicted by Interpro = Y; Contains Pathogenic or Likely Pathogenic Missense Variants = N	Indeterminate - Probably Dispensable
NM_020821	VPS13C	11	0	0	0	0	0	0	0	0	0	0	0	0	0	0	0	0	2.91611	Encodes PTM Sites and Other General Protein Features = N; Encodes a Functional Element Predicted by Interpro = Y; Contains Pathogenic or Likely Pathogenic Missense Variants = N	Indeterminate - Probably Dispensable
NM_020821	VPS13C	34	0	0	0	0	0	0	0	0	0	0	0	0	0	0	0	0	2.91611	Encodes PTM Sites and Other General Protein Features = N; Encodes a Functional Element Predicted by Interpro = Y; Contains Pathogenic or Likely Pathogenic Missense Variants = N	Indeterminate - Probably Dispensable
NM_020821	VPS13C	45	0	0	0	0	0	0	0	0	0	0	0	0	0	0	0	0	2.91611	Encodes PTM Sites and Other General Protein Features = N; Encodes a Functional Element Predicted by Interpro = Y; Contains Pathogenic or Likely Pathogenic Missense Variants = N	Indeterminate - Probably Dispensable
NM_015378	VPS13D	5	0.08	0.22	0.15	1.545	1.84	0.29	0.36	0.13	0.22	0.145	0.08	0.39	0.125	0.22	0.32	0	4.30265	Encodes PTM Sites and Other General Protein Features = N; Encodes a Functional Element Predicted by Interpro = Y; Contains Pathogenic or Likely Pathogenic Missense Variants = N	Indeterminate - Probably Dispensable
NM_015378	VPS13D	7	0.08	0.22	0.15	1.545	1.84	0.29	0.36	0.13	0.22	0.145	0.08	0.39	0.125	0.22	0.32	0	4.30265	Encodes PTM Sites and Other General Protein Features = N; Encodes a Functional Element Predicted by Interpro = Y; Contains Pathogenic or Likely Pathogenic Missense Variants = N	Indeterminate - Probably Dispensable
NM_015378	VPS13D	6	0.08	0.22	0.15	1.545	1.84	0.29	0.36	0.13	0.22	0.145	0.08	0.39	0.125	0.22	0.32	0	4.30265	Encodes PTM Sites and Other General Protein Features = N; Encodes a Functional Element Predicted by Interpro = Y; Contains Pathogenic or Likely Pathogenic Missense Variants = N	Indeterminate - Probably Dispensable
NM_015378	VPS13D	68	0.08	0.22	0.15	1.545	1.84	0.29	0.36	0.13	0.22	0.145	0.08	0.39	0.125	0.22	0.32	0	4.30265	Encodes PTM Sites and Other General Protein Features = N; Encodes a Functional Element Predicted by Interpro = N; Contains Pathogenic or Likely Pathogenic Missense Variants = Y	Indeterminate - Probably Dispensable
NM_015378	VPS13D	64	0.08	0.22	0.15	1.545	1.84	0.29	0.36	0.13	0.22	0.145	0.08	0.39	0.125	0.22	0.32	0	4.30265	Encodes PTM Sites and Other General Protein Features = N; Encodes a Functional Element Predicted by Interpro = Y; Contains Pathogenic or Likely Pathogenic Missense Variants = N	Indeterminate - Probably Dispensable
NM_015378	VPS13D	65	0.08	0.22	0.15	1.545	1.84	0.29	0.36	0.13	0.22	0.145	0.08	0.39	0.125	0.22	0.32	0	4.30265	Encodes PTM Sites and Other General Protein Features = N; Encodes a Functional Element Predicted by Interpro = Y; Contains Pathogenic or Likely Pathogenic Missense Variants = Y	Indeterminate - Probably Dispensable
NM_015378	VPS13D	8	0.08	0.22	0.15	1.545	1.84	0.29	0.36	0.13	0.22	0.145	0.08	0.39	0.125	0.22	0.32	0	4.30265	Encodes PTM Sites and Other General Protein Features = N; Encodes a Functional Element Predicted by Interpro = Y; Contains Pathogenic or Likely Pathogenic Missense Variants = N	Indeterminate - Probably Dispensable
NM_015378	VPS13D	16	0.08	0.22	0.15	1.545	1.84	0.29	0.36	0.13	0.22	0.145	0.08	0.39	0.125	0.22	0.32	0	4.30265	Encodes PTM Sites and Other General Protein Features = N; Encodes a Functional Element Predicted by Interpro = Y; Contains Pathogenic or Likely Pathogenic Missense Variants = N	Indeterminate - Probably Dispensable
NM_022575	VPS16	9	4.215	6.005	4.93	17.275	18.11	10.01	9.75	4.335	7.12	5.685	4.24	6.07	4.67	12.74	13.3	4.54	8.84901	Encodes PTM Sites and Other General Protein Features = N; Encodes a Functional Element Predicted by Interpro = Y; Contains Pathogenic or Likely Pathogenic Missense Variants = N	Indeterminate - Probably Dispensable
NM_022575	VPS16	7	4.215	6.005	4.93	17.275	18.11	10.01	9.75	4.335	7.12	5.685	4.24	6.07	4.67	12.74	13.3	4.54	8.84901	Encodes PTM Sites and Other General Protein Features = N; Encodes a Functional Element Predicted by Interpro = Y; Contains Pathogenic or Likely Pathogenic Missense Variants = N	Indeterminate - Probably Dispensable
NM_022575	VPS16	4	4.215	6.005	4.93	17.275	18.11	10.01	9.75	4.335	7.12	5.685	4.24	6.07	4.67	12.74	13.3	4.54	8.84901	Encodes PTM Sites and Other General Protein Features = N; Encodes a Functional Element Predicted by Interpro = Y; Contains Pathogenic or Likely Pathogenic Missense Variants = N	Indeterminate - Probably Dispensable
NM_022575	VPS16	12	4.215	6.005	4.93	17.275	18.11	10.01	9.75	4.335	7.12	5.685	4.24	6.07	4.67	12.74	13.3	4.54	8.84901	Encodes PTM Sites and Other General Protein Features = N; Encodes a Functional Element Predicted by Interpro = Y; Contains Pathogenic or Likely Pathogenic Missense Variants = N	Indeterminate - Probably Dispensable
NM_022575	VPS16	16	4.215	6.005	4.93	17.275	18.11	10.01	9.75	4.335	7.12	5.685	4.24	6.07	4.67	12.74	13.3	4.54	8.84901	Encodes PTM Sites and Other General Protein Features = N; Encodes a Functional Element Predicted by Interpro = Y; Contains Pathogenic or Likely Pathogenic Missense Variants = N	Indeterminate - Probably Dispensable
NM_018668	VPS33B	22	2.495	4.09	3.25	6.795	5.93	6.03	6.925	2.465	4.515	4.225	2.7	4.22	2.45	6.32	6.64	1.53	7.70463	Encodes PTM Sites and Other General Protein Features = N; Encodes a Functional Element Predicted by Interpro = N; Contains Pathogenic or Likely Pathogenic Missense Variants = Y	Indeterminate - Probably Dispensable
NM_007259	VPS45	7	11.18	14.39	14.3	40.4	34.58	16.88	18.905	8.55	12.88	15.86	10.19	10.18	9.735	12.075	15.43	2.73	13.3755	Encodes PTM Sites and Other General Protein Features = N; Encodes a Functional Element Predicted by Interpro = N; Contains Pathogenic or Likely Pathogenic Missense Variants = Y	Indeterminate - Probably Dispensable
NM_007259	VPS45	8	11.18	14.39	14.3	40.4	34.58	16.88	18.905	8.55	12.88	15.86	10.19	10.18	9.735	12.075	15.43	2.73	13.3755	Encodes PTM Sites and Other General Protein Features = N; Encodes a Functional Element Predicted by Interpro = N; Contains Pathogenic or Likely Pathogenic Missense Variants = Y	Indeterminate - Probably Dispensable
NM_017667	VPS50	8	0.82	1.24	0.95	2.79	2.45	1.42	1.645	0.895	1.26	1.17	0.86	1.26	1.085	2.08	1.72	0.35	3.77166	Encodes PTM Sites and Other General Protein Features = N; Encodes a Functional Element Predicted by Interpro = Y; Contains Pathogenic or Likely Pathogenic Missense Variants = N	Indeterminate - Probably Dispensable
NM_017667	VPS50	3	0.82	1.24	0.95	2.79	2.45	1.42	1.645	0.895	1.26	1.17	0.86	1.26	1.085	2.08	1.72	0.35	3.77166	Encodes PTM Sites and Other General Protein Features = N; Encodes a Functional Element Predicted by Interpro = Y; Contains Pathogenic or Likely Pathogenic Missense Variants = N	Indeterminate - Probably Dispensable
NM_017667	VPS50	12	0.82	1.24	0.95	2.79	2.45	1.42	1.645	0.895	1.26	1.17	0.86	1.26	1.085	2.08	1.72	0.35	3.77166	Encodes PTM Sites and Other General Protein Features = N; Encodes a Functional Element Predicted by Interpro = Y; Contains Pathogenic or Likely Pathogenic Missense Variants = N	Indeterminate - Probably Dispensable
NM_017667	VPS50	25	0.82	1.24	0.95	2.79	2.45	1.42	1.645	0.895	1.26	1.17	0.86	1.26	1.085	2.08	1.72	0.35	3.77166	Encodes PTM Sites and Other General Protein Features = N; Encodes a Functional Element Predicted by Interpro = Y; Contains Pathogenic or Likely Pathogenic Missense Variants = N	Indeterminate - Probably Dispensable
NM_013265	VPS51	6	17.87	24.835	18.71	47.245	51.31	30.84	27.625	14.77	15.835	27.665	15.4	16.05	14.1	41.985	31.61	11.84	6.1194	Encodes PTM Sites and Other General Protein Features = N; Encodes a Functional Element Predicted by Interpro = N; Contains Pathogenic or Likely Pathogenic Missense Variants = Y	Indeterminate - Probably Dispensable
NM_001128159	VPS53	2	1.11	1.7	1.54	5.205	5.65	2.34	2.285	1.14	1.365	1.935	1.4	0.66	0.77	0.05	0.16	0.04	2.29806	Encodes PTM Sites and Other General Protein Features = N; Encodes a Functional Element Predicted by Interpro = Y; Contains Pathogenic or Likely Pathogenic Missense Variants = N	Indeterminate - Probably Dispensable
NM_001128159	VPS53	21	1.11	1.7	1.54	5.205	5.65	2.34	2.285	1.14	1.365	1.935	1.4	0.66	0.77	0.05	0.16	0.04	2.29806	Encodes PTM Sites and Other General Protein Features = N; Encodes a Functional Element Predicted by Interpro = Y; Contains Pathogenic or Likely Pathogenic Missense Variants = N	Indeterminate - Probably Dispensable
NM_001128159	VPS53	7	1.11	1.7	1.54	5.205	5.65	2.34	2.285	1.14	1.365	1.935	1.4	0.66	0.77	0.05	0.16	0.04	2.29806	Encodes PTM Sites and Other General Protein Features = N; Encodes a Functional Element Predicted by Interpro = Y; Contains Pathogenic or Likely Pathogenic Missense Variants = N	Indeterminate - Probably Dispensable
NM_001128159	VPS53	20	1.11	1.7	1.54	5.205	5.65	2.34	2.285	1.14	1.365	1.935	1.4	0.66	0.77	0.05	0.16	0.04	2.29806	Encodes PTM Sites and Other General Protein Features = N; Encodes a Functional Element Predicted by Interpro = Y; Contains Pathogenic or Likely Pathogenic Missense Variants = N	Indeterminate - Probably Dispensable
NM_001128159	VPS53	9	1.11	1.7	1.54	5.205	5.65	2.34	2.285	1.14	1.365	1.935	1.4	0.66	0.77	0.05	0.16	0.04	2.29806	Encodes PTM Sites and Other General Protein Features = N; Encodes a Functional Element Predicted by Interpro = Y; Contains Pathogenic or Likely Pathogenic Missense Variants = Y	Indeterminate - Probably Dispensable
NM_001128159	VPS53	14	1.11	1.7	1.54	5.205	5.65	2.34	2.285	1.14	1.365	1.935	1.4	0.66	0.77	0.05	0.16	0.04	2.29806	Encodes PTM Sites and Other General Protein Features = N; Encodes a Functional Element Predicted by Interpro = Y; Contains Pathogenic or Likely Pathogenic Missense Variants = N	Indeterminate - Probably Dispensable
NM_015058	VWA8	20	1.76	2.15	2.54	5.945	5.7	2.45	2.92	1.625	2.545	2.585	1.99	2.18	2.23	7.78	5.51	2.99	19.9207	Encodes PTM Sites and Other General Protein Features = N; Encodes a Functional Element Predicted by Interpro = Y; Contains Pathogenic or Likely Pathogenic Missense Variants = N	Indeterminate - Probably Dispensable
NM_015058	VWA8	12	1.76	2.15	2.54	5.945	5.7	2.45	2.92	1.625	2.545	2.585	1.99	2.18	2.23	7.78	5.51	2.99	19.9207	Encodes PTM Sites and Other General Protein Features = Y; Encodes a Functional Element Predicted by Interpro = Y; Contains Pathogenic or Likely Pathogenic Missense Variants = N	Indeterminate - Probably Dispensable
NM_015058	VWA8	14	1.76	2.15	2.54	5.945	5.7	2.45	2.92	1.625	2.545	2.585	1.99	2.18	2.23	7.78	5.51	2.99	19.9207	Encodes PTM Sites and Other General Protein Features = N; Encodes a Functional Element Predicted by Interpro = Y; Contains Pathogenic or Likely Pathogenic Missense Variants = N	Indeterminate - Probably Dispensable
NM_015058	VWA8	24	1.76	2.15	2.54	5.945	5.7	2.45	2.92	1.625	2.545	2.585	1.99	2.18	2.23	7.78	5.51	2.99	19.9207	Encodes PTM Sites and Other General Protein Features = N; Encodes a Functional Element Predicted by Interpro = Y; Contains Pathogenic or Likely Pathogenic Missense Variants = N	Indeterminate - Probably Dispensable
NM_015058	VWA8	11	1.76	2.15	2.54	5.945	5.7	2.45	2.92	1.625	2.545	2.585	1.99	2.18	2.23	7.78	5.51	2.99	19.9207	Encodes PTM Sites and Other General Protein Features = Y; Encodes a Functional Element Predicted by Interpro = Y; Contains Pathogenic or Likely Pathogenic Missense Variants = N	Indeterminate - Probably Dispensable
NM_000552	VWF	24	4.31	4.395	7.44	3.22	5.28	8.32	5.3	6.03	5.42	4.835	7.79	8.33	8.38	0.05	0.08	0.53	4.04068	Encodes PTM Sites and Other General Protein Features = N; Encodes a Functional Element Predicted by Interpro = Y; Contains Pathogenic or Likely Pathogenic Missense Variants = Y	Indeterminate - Probably Dispensable
NM_000552	VWF	49	4.31	4.395	7.44	3.22	5.28	8.32	5.3	6.03	5.42	4.835	7.79	8.33	8.38	0.05	0.08	0.53	4.04068	Encodes PTM Sites and Other General Protein Features = N; Encodes a Functional Element Predicted by Interpro = N; Contains Pathogenic or Likely Pathogenic Missense Variants = Y	Indeterminate - Probably Dispensable
NM_000552	VWF	15	4.31	4.395	7.44	3.22	5.28	8.32	5.3	6.03	5.42	4.835	7.79	8.33	8.38	0.05	0.08	0.53	4.04068	Encodes PTM Sites and Other General Protein Features = N; Encodes a Functional Element Predicted by Interpro = Y; Contains Pathogenic or Likely Pathogenic Missense Variants = N	Indeterminate - Probably Dispensable
NM_015275	WASHC4	3	3.36	3.15	3.57	7.695	7.18	3.49	3.87	3.55	4.29	3.885	2.99	8.38	4.615	18.645	18.61	5.16	12.3333	Encodes PTM Sites and Other General Protein Features = N; Encodes a Functional Element Predicted by Interpro = Y; Contains Pathogenic or Likely Pathogenic Missense Variants = N	Indeterminate - Probably Dispensable
NM_015275	WASHC4	4	3.36	3.15	3.57	7.695	7.18	3.49	3.87	3.55	4.29	3.885	2.99	8.38	4.615	18.645	18.61	5.16	12.3333	Encodes PTM Sites and Other General Protein Features = N; Encodes a Functional Element Predicted by Interpro = Y; Contains Pathogenic or Likely Pathogenic Missense Variants = N	Indeterminate - Probably Dispensable
NM_015275	WASHC4	16	3.36	3.15	3.57	7.695	7.18	3.49	3.87	3.55	4.29	3.885	2.99	8.38	4.615	18.645	18.61	5.16	12.3333	Encodes PTM Sites and Other General Protein Features = N; Encodes a Functional Element Predicted by Interpro = Y; Contains Pathogenic or Likely Pathogenic Missense Variants = Y	Indeterminate - Probably Dispensable
NM_015275	WASHC4	20	3.36	3.15	3.57	7.695	7.18	3.49	3.87	3.55	4.29	3.885	2.99	8.38	4.615	18.645	18.61	5.16	12.3333	Encodes PTM Sites and Other General Protein Features = N; Encodes a Functional Element Predicted by Interpro = Y; Contains Pathogenic or Likely Pathogenic Missense Variants = N	Indeterminate - Probably Dispensable
NM_015275	WASHC4	15	3.36	3.15	3.57	7.695	7.18	3.49	3.87	3.55	4.29	3.885	2.99	8.38	4.615	18.645	18.61	5.16	12.3333	Encodes PTM Sites and Other General Protein Features = N; Encodes a Functional Element Predicted by Interpro = Y; Contains Pathogenic or Likely Pathogenic Missense Variants = N	Indeterminate - Probably Dispensable
NM_015275	WASHC4	17	3.36	3.15	3.57	7.695	7.18	3.49	3.87	3.55	4.29	3.885	2.99	8.38	4.615	18.645	18.61	5.16	12.3333	Encodes PTM Sites and Other General Protein Features = N; Encodes a Functional Element Predicted by Interpro = Y; Contains Pathogenic or Likely Pathogenic Missense Variants = N	Indeterminate - Probably Dispensable
NM_014846	WASHC5	17	1.76	1.925	2.49	5.565	6.76	3.41	2.82	2.11	2.09	2.37	1.84	4.58	2.245	9.815	21.35	0.81	8.53577	Encodes PTM Sites and Other General Protein Features = N; Encodes a Functional Element Predicted by Interpro = N; Contains Pathogenic or Likely Pathogenic Missense Variants = Y	Indeterminate - Probably Dispensable
NM_014846	WASHC5	15	1.76	1.925	2.49	5.565	6.76	3.41	2.82	2.11	2.09	2.37	1.84	4.58	2.245	9.815	21.35	0.81	8.53577	Encodes PTM Sites and Other General Protein Features = N; Encodes a Functional Element Predicted by Interpro = N; Contains Pathogenic or Likely Pathogenic Missense Variants = Y	Indeterminate - Probably Dispensable
NM_014846	WASHC5	16	1.76	1.925	2.49	5.565	6.76	3.41	2.82	2.11	2.09	2.37	1.84	4.58	2.245	9.815	21.35	0.81	8.53577	Encodes PTM Sites and Other General Protein Features = N; Encodes a Functional Element Predicted by Interpro = N; Contains Pathogenic or Likely Pathogenic Missense Variants = Y	Indeterminate - Probably Dispensable
NM_014991	WDFY3	41	4.68	5.105	5.42	11.66	10.78	5.38	6.25	5.29	5.255	5.335	4.72	9.67	6.13	0.03	6.71	1.05	14.952	Encodes PTM Sites and Other General Protein Features = N; Encodes a Functional Element Predicted by Interpro = N; Contains Pathogenic or Likely Pathogenic Missense Variants = Y	Indeterminate - Probably Dispensable
NM_025132	WDR19	14	1.075	1.27	1.63	4.845	6.62	2.13	1.625	1.035	1.905	1.66	1	1.39	1.12	2.04	7.37	1.66	12.0219	Encodes PTM Sites and Other General Protein Features = N; Encodes a Functional Element Predicted by Interpro = N; Contains Pathogenic or Likely Pathogenic Missense Variants = Y	Indeterminate - Probably Dispensable
NM_025132	WDR19	15	1.075	1.27	1.63	4.845	6.62	2.13	1.625	1.035	1.905	1.66	1	1.39	1.12	2.04	7.37	1.66	12.0219	Encodes PTM Sites and Other General Protein Features = N; Encodes a Functional Element Predicted by Interpro = Y; Contains Pathogenic or Likely Pathogenic Missense Variants = Y	Indeterminate - Probably Dispensable
NM_001379403	WDR26	13	0.965	1.07	1.08	3.095	3.26	1.09	1.28	0.96	0.97	1.09	0.91	0.99	0.8	0.15	0.3	0.43	0.230869	Encodes PTM Sites and Other General Protein Features = N; Encodes a Functional Element Predicted by Interpro = N; Contains Pathogenic or Likely Pathogenic Missense Variants = Y	Indeterminate - Probably Dispensable
NM_020779	WDR35	14	1.66	1.535	2.23	1.16	1.53	1.83	1.625	1.64	2.06	2.335	1.73	2.3	1.8	3.37	4.72	0.56	2.92272	Encodes PTM Sites and Other General Protein Features = N; Encodes a Functional Element Predicted by Interpro = Y; Contains Pathogenic or Likely Pathogenic Missense Variants = N	Indeterminate - Probably Dispensable
NM_020779	WDR35	22	1.66	1.535	2.23	1.16	1.53	1.83	1.625	1.64	2.06	2.335	1.73	2.3	1.8	3.37	4.72	0.56	2.92272	Encodes PTM Sites and Other General Protein Features = N; Encodes a Functional Element Predicted by Interpro = N; Contains Pathogenic or Likely Pathogenic Missense Variants = Y	Indeterminate - Probably Dispensable
NM_139281	WDR36	20	1.485	1.94	1.75	5.845	5.29	2.25	2.78	1.595	2.465	1.88	1.39	1.76	1.685	14.695	12.72	3.55	6.43806	Encodes PTM Sites and Other General Protein Features = N; Encodes a Functional Element Predicted by Interpro = Y; Contains Pathogenic or Likely Pathogenic Missense Variants = N	Indeterminate - Probably Dispensable
NM_015404	WHRN	6	0.875	0.725	1.35	2.175	3.72	1.56	1.16	1.205	1.38	1.485	1.23	3.58	1.165	0.05	0.38	0.11	0.267715	Encodes PTM Sites and Other General Protein Features = N; Encodes a Functional Element Predicted by Interpro = Y; Contains Pathogenic or Likely Pathogenic Missense Variants = N	Indeterminate - Probably Dispensable
NM_000553	WRN	23	0.975	1.045	1.33	3.26	2.71	1.13	1.285	0.98	1.23	1.315	1.12	1.54	1.08	5.02	4.04	0.65	4.99599	Encodes PTM Sites and Other General Protein Features = Y; Encodes a Functional Element Predicted by Interpro = Y; Contains Pathogenic or Likely Pathogenic Missense Variants = N	Indeterminate - Probably Dispensable
NM_000553	WRN	32	0.975	1.045	1.33	3.26	2.71	1.13	1.285	0.98	1.23	1.315	1.12	1.54	1.08	5.02	4.04	0.65	4.99599	Encodes PTM Sites and Other General Protein Features = N; Encodes a Functional Element Predicted by Interpro = Y; Contains Pathogenic or Likely Pathogenic Missense Variants = N	Indeterminate - Probably Dispensable
NM_024426	WT1	4	0	0	0	0	0	0	0	0	0	0	0	0	0	0	0	0	0	Encodes PTM Sites and Other General Protein Features = N; Encodes a Functional Element Predicted by Interpro = Y; Contains Pathogenic or Likely Pathogenic Missense Variants = Y	Indeterminate - Probably Dispensable
NM_024426	WT1	9	0	0	0	0	0	0	0	0	0	0	0	0	0	0	0	0	0	Encodes PTM Sites and Other General Protein Features = N; Encodes a Functional Element Predicted by Interpro = N; Contains Pathogenic or Likely Pathogenic Missense Variants = Y	Indeterminate - Probably Dispensable
NM_000379	XDH	33	0	0	0.01	0.04	0.06	0	0	0	0.01	0.01	0	0	0	0	0.27	13.59	0.239929	Encodes PTM Sites and Other General Protein Features = Y; Encodes a Functional Element Predicted by Interpro = N; Contains Pathogenic or Likely Pathogenic Missense Variants = N	Indeterminate - Probably Dispensable
NM_000379	XDH	7	0	0	0.01	0.04	0.06	0	0	0	0.01	0.01	0	0	0	0	0.27	13.59	0.239929	Encodes PTM Sites and Other General Protein Features = N; Encodes a Functional Element Predicted by Interpro = Y; Contains Pathogenic or Likely Pathogenic Missense Variants = N	Indeterminate - Probably Dispensable
NM_000379	XDH	30	0	0	0.01	0.04	0.06	0	0	0	0.01	0.01	0	0	0	0	0.27	13.59	0.239929	Encodes PTM Sites and Other General Protein Features = Y; Encodes a Functional Element Predicted by Interpro = N; Contains Pathogenic or Likely Pathogenic Missense Variants = N	Indeterminate - Probably Dispensable
NM_000379	XDH	16	0	0	0.01	0.04	0.06	0	0	0	0.01	0.01	0	0	0	0	0.27	13.59	0.239929	Encodes PTM Sites and Other General Protein Features = Y; Encodes a Functional Element Predicted by Interpro = N; Contains Pathogenic or Likely Pathogenic Missense Variants = N	Indeterminate - Probably Dispensable
NM_000379	XDH	8	0	0	0.01	0.04	0.06	0	0	0	0.01	0.01	0	0	0	0	0.27	13.59	0.239929	Encodes PTM Sites and Other General Protein Features = N; Encodes a Functional Element Predicted by Interpro = Y; Contains Pathogenic or Likely Pathogenic Missense Variants = N	Indeterminate - Probably Dispensable
NM_000379	XDH	24	0	0	0.01	0.04	0.06	0	0	0	0.01	0.01	0	0	0	0	0.27	13.59	0.239929	Encodes PTM Sites and Other General Protein Features = Y; Encodes a Functional Element Predicted by Interpro = Y; Contains Pathogenic or Likely Pathogenic Missense Variants = N	Indeterminate - Probably Dispensable
NM_000379	XDH	28	0	0	0.01	0.04	0.06	0	0	0	0.01	0.01	0	0	0	0	0.27	13.59	0.239929	Encodes PTM Sites and Other General Protein Features = Y; Encodes a Functional Element Predicted by Interpro = N; Contains Pathogenic or Likely Pathogenic Missense Variants = N	Indeterminate - Probably Dispensable
NM_000379	XDH	19	0	0	0.01	0.04	0.06	0	0	0	0.01	0.01	0	0	0	0	0.27	13.59	0.239929	Encodes PTM Sites and Other General Protein Features = Y; Encodes a Functional Element Predicted by Interpro = Y; Contains Pathogenic or Likely Pathogenic Missense Variants = N	Indeterminate - Probably Dispensable
NM_000379	XDH	29	0	0	0.01	0.04	0.06	0	0	0	0.01	0.01	0	0	0	0	0.27	13.59	0.239929	Encodes PTM Sites and Other General Protein Features = Y; Encodes a Functional Element Predicted by Interpro = N; Contains Pathogenic or Likely Pathogenic Missense Variants = N	Indeterminate - Probably Dispensable
NM_000379	XDH	35	0	0	0.01	0.04	0.06	0	0	0	0.01	0.01	0	0	0	0	0.27	13.59	0.239929	Encodes PTM Sites and Other General Protein Features = Y; Encodes a Functional Element Predicted by Interpro = N; Contains Pathogenic or Likely Pathogenic Missense Variants = N	Indeterminate - Probably Dispensable
NM_000379	XDH	34	0	0	0.01	0.04	0.06	0	0	0	0.01	0.01	0	0	0	0	0.27	13.59	0.239929	Encodes PTM Sites and Other General Protein Features = Y; Encodes a Functional Element Predicted by Interpro = N; Contains Pathogenic or Likely Pathogenic Missense Variants = N	Indeterminate - Probably Dispensable
NM_000379	XDH	25	0	0	0.01	0.04	0.06	0	0	0	0.01	0.01	0	0	0	0	0.27	13.59	0.239929	Encodes PTM Sites and Other General Protein Features = Y; Encodes a Functional Element Predicted by Interpro = Y; Contains Pathogenic or Likely Pathogenic Missense Variants = N	Indeterminate - Probably Dispensable
NM_022098	XPNPEP3	5	1.26	1.27	1.53	1.65	1.71	1.31	1.4	1.295	1.52	1.61	1.27	1.76	1.445	2.34	3.28	3	4.28393	Encodes PTM Sites and Other General Protein Features = N; Encodes a Functional Element Predicted by Interpro = Y; Contains Pathogenic or Likely Pathogenic Missense Variants = N	Indeterminate - Probably Dispensable
NM_022098	XPNPEP3	6	1.26	1.27	1.53	1.65	1.71	1.31	1.4	1.295	1.52	1.61	1.27	1.76	1.445	2.34	3.28	3	4.28393	Encodes PTM Sites and Other General Protein Features = Y; Encodes a Functional Element Predicted by Interpro = Y; Contains Pathogenic or Likely Pathogenic Missense Variants = N	Indeterminate - Probably Dispensable
NM_006297	XRCC1	5	7.55	8.35	9.85	24.955	24.21	11.52	11.875	7.065	10.785	10.79	8.75	10.57	7.41	23.915	15.61	3.86	21.2066	Encodes PTM Sites and Other General Protein Features = N; Encodes a Functional Element Predicted by Interpro = Y; Contains Pathogenic or Likely Pathogenic Missense Variants = N	Indeterminate - Probably Dispensable
NM_006297	XRCC1	2	7.55	8.35	9.85	24.955	24.21	11.52	11.875	7.065	10.785	10.79	8.75	10.57	7.41	23.915	15.61	3.86	21.2066	Encodes PTM Sites and Other General Protein Features = N; Encodes a Functional Element Predicted by Interpro = Y; Contains Pathogenic or Likely Pathogenic Missense Variants = N	Indeterminate - Probably Dispensable
NM_006297	XRCC1	3	7.55	8.35	9.85	24.955	24.21	11.52	11.875	7.065	10.785	10.79	8.75	10.57	7.41	23.915	15.61	3.86	21.2066	Encodes PTM Sites and Other General Protein Features = N; Encodes a Functional Element Predicted by Interpro = Y; Contains Pathogenic or Likely Pathogenic Missense Variants = N	Indeterminate - Probably Dispensable
NM_006297	XRCC1	4	7.55	8.35	9.85	24.955	24.21	11.52	11.875	7.065	10.785	10.79	8.75	10.57	7.41	23.915	15.61	3.86	21.2066	Encodes PTM Sites and Other General Protein Features = N; Encodes a Functional Element Predicted by Interpro = Y; Contains Pathogenic or Likely Pathogenic Missense Variants = N	Indeterminate - Probably Dispensable
NM_003410	ZFX	9	0.355	0.32	0.44	1.05	1.23	0.45	0.415	0.36	0.385	0.355	0.27	0.58	0.415	2.625	3.06	0.38	1.52712	Encodes PTM Sites and Other General Protein Features = N; Encodes a Functional Element Predicted by Interpro = Y; Contains Pathogenic or Likely Pathogenic Missense Variants = N	Indeterminate - Probably Dispensable
NM_003410	ZFX	6	0.355	0.32	0.44	1.05	1.23	0.45	0.415	0.36	0.385	0.355	0.27	0.58	0.415	2.625	3.06	0.38	1.52712	Encodes PTM Sites and Other General Protein Features = N; Encodes a Functional Element Predicted by Interpro = Y; Contains Pathogenic or Likely Pathogenic Missense Variants = N	Indeterminate - Probably Dispensable
NM_003410	ZFX	8	0.355	0.32	0.44	1.05	1.23	0.45	0.415	0.36	0.385	0.355	0.27	0.58	0.415	2.625	3.06	0.38	1.52712	Encodes PTM Sites and Other General Protein Features = N; Encodes a Functional Element Predicted by Interpro = Y; Contains Pathogenic or Likely Pathogenic Missense Variants = N	Indeterminate - Probably Dispensable
NM_197968	ZMYM2	7	2.225	2.215	2.72	5.88	5.92	3.09	2.875	2.275	2.76	2.91	2.25	4.13	2.75	5.66	2.81	1.65	15.5383	Encodes PTM Sites and Other General Protein Features = Y; Encodes a Functional Element Predicted by Interpro = Y; Contains Pathogenic or Likely Pathogenic Missense Variants = N	Indeterminate - Probably Dispensable
NM_197968	ZMYM2	23	2.225	2.215	2.72	5.88	5.92	3.09	2.875	2.275	2.76	2.91	2.25	4.13	2.75	5.66	2.81	1.65	15.5383	Encodes PTM Sites and Other General Protein Features = N; Encodes a Functional Element Predicted by Interpro = Y; Contains Pathogenic or Likely Pathogenic Missense Variants = N	Indeterminate - Probably Dispensable
NM_201599	ZMYM3	23	6.39	8.405	8.04	16.405	19.68	12.86	10.63	6.405	9.865	10.355	5.98	5.45	4.63	15.165	8.24	4.64	16.2499	Encodes PTM Sites and Other General Protein Features = N; Encodes a Functional Element Predicted by Interpro = Y; Contains Pathogenic or Likely Pathogenic Missense Variants = N	Indeterminate - Probably Dispensable
NM_003442	ZNF143	7	2.35	2.255	2.14	5.17	4.31	2.2	2.615	2.36	2.64	1.9	2.02	3.75	2.45	5.86	4.35	1.61	7.47506	Encodes PTM Sites and Other General Protein Features = Y; Encodes a Functional Element Predicted by Interpro = N; Contains Pathogenic or Likely Pathogenic Missense Variants = N	Indeterminate - Probably Dispensable
NM_021964	ZNF148	5	2.03	2.305	2.45	5.665	4.75	2.76	3.04	2.005	2.475	2.81	1.97	2.5	1.94	5.2	4.76	1.83	9.67163	Encodes PTM Sites and Other General Protein Features = Y; Encodes a Functional Element Predicted by Interpro = N; Contains Pathogenic or Likely Pathogenic Missense Variants = N	Indeterminate - Probably Dispensable
NM_001330574	ZNF711	9	0.58	0.71	0.45	1.18	0.49	0.45	0.975	0.54	0.66	0.47	0.34	0.69	0.485	0.09	0	0	0.95393	Encodes PTM Sites and Other General Protein Features = N; Encodes a Functional Element Predicted by Interpro = Y; Contains Pathogenic or Likely Pathogenic Missense Variants = N	Indeterminate - Probably Dispensable
NM_001330574	ZNF711	7	0.58	0.71	0.45	1.18	0.49	0.45	0.975	0.54	0.66	0.47	0.34	0.69	0.485	0.09	0	0	0.95393	Encodes PTM Sites and Other General Protein Features = Y; Encodes a Functional Element Predicted by Interpro = Y; Contains Pathogenic or Likely Pathogenic Missense Variants = N	Indeterminate - Probably Dispensable
NM_001330574	ZNF711	8	0.58	0.71	0.45	1.18	0.49	0.45	0.975	0.54	0.66	0.47	0.34	0.69	0.485	0.09	0	0	0.95393	Encodes PTM Sites and Other General Protein Features = N; Encodes a Functional Element Predicted by Interpro = Y; Contains Pathogenic or Likely Pathogenic Missense Variants = N	Indeterminate - Probably Dispensable
NM_001330574	ZNF711	6	0.58	0.71	0.45	1.18	0.49	0.45	0.975	0.54	0.66	0.47	0.34	0.69	0.485	0.09	0	0	0.95393	Encodes PTM Sites and Other General Protein Features = Y; Encodes a Functional Element Predicted by Interpro = Y; Contains Pathogenic or Likely Pathogenic Missense Variants = Y	Indeterminate - Probably Dispensable
NM_021035	ZNFX1	13	1.72	2.44	2.74	3.625	4.09	3.16	2.765	1.785	2.24	2.29	2.13	2.72	2.285	15.825	11.43	0.98	9.87078	Encodes PTM Sites and Other General Protein Features = N; Encodes a Functional Element Predicted by Interpro = Y; Contains Pathogenic or Likely Pathogenic Missense Variants = N	Indeterminate - Probably Dispensable
NM_021035	ZNFX1	12	1.72	2.44	2.74	3.625	4.09	3.16	2.765	1.785	2.24	2.29	2.13	2.72	2.285	15.825	11.43	0.98	9.87078	Encodes PTM Sites and Other General Protein Features = N; Encodes a Functional Element Predicted by Interpro = Y; Contains Pathogenic or Likely Pathogenic Missense Variants = N	Indeterminate - Probably Dispensable
NM_021035	ZNFX1	4	1.72	2.44	2.74	3.625	4.09	3.16	2.765	1.785	2.24	2.29	2.13	2.72	2.285	15.825	11.43	0.98	9.87078	Encodes PTM Sites and Other General Protein Features = N; Encodes a Functional Element Predicted by Interpro = Y; Contains Pathogenic or Likely Pathogenic Missense Variants = N	Indeterminate - Probably Dispensable
NM_021035	ZNFX1	6	1.72	2.44	2.74	3.625	4.09	3.16	2.765	1.785	2.24	2.29	2.13	2.72	2.285	15.825	11.43	0.98	9.87078	Encodes PTM Sites and Other General Protein Features = N; Encodes a Functional Element Predicted by Interpro = Y; Contains Pathogenic or Likely Pathogenic Missense Variants = N	Indeterminate - Probably Dispensable
NM_015665	AAAS	6	2.5	2.47	2.93	12.305	12.04	3.72	3.725	2.735	2.95	2.655	2.82	5.66	3.18	24.165	17.67	4.25	10.308	Encodes a Functional Element (Excluding Domains/Repeats) = N; Encodes a Redundant Functional Domain = N; Encodes a Redundant Repeat Domain = Y	Indeterminate - Possibly Dispensable
NM_015665	AAAS	7	2.5	2.47	2.93	12.305	12.04	3.72	3.725	2.735	2.95	2.655	2.82	5.66	3.18	24.165	17.67	4.25	10.308	Encodes a Functional Element (Excluding Domains/Repeats) = N; Encodes a Redundant Functional Domain = N; Encodes a Redundant Repeat Domain = Y	Indeterminate - Possibly Dispensable
NM_001605	AARS1	20	21.87	31.92	31.41	65.36	60.68	56.53	65.89	19.325	31.175	33.99	23.95	38.09	25.255	64.94	59.92	5.95	69.7074	Encodes a Functional Element (Excluding Domains/Repeats) = Y; Encodes a Redundant Functional Domain = N; Encodes a Redundant Repeat Domain = N	Indeterminate - Possibly Dispensable
NM_005763	AASS	12	0.595	0.54	0.73	0.2	0.28	0.62	0.52	0.565	0.58	0.52	0.54	1.28	0.69	0.13	3.49	1.08	0.817529	Encodes a Functional Element (Excluding Domains/Repeats) = Y; Encodes a Redundant Functional Domain = N; Encodes a Redundant Repeat Domain = N	Indeterminate - Possibly Dispensable
NM_005763	AASS	20	0.595	0.54	0.73	0.2	0.28	0.62	0.52	0.565	0.58	0.52	0.54	1.28	0.69	0.13	3.49	1.08	0.817529	Encodes a Functional Element (Excluding Domains/Repeats) = Y; Encodes a Redundant Functional Domain = N; Encodes a Redundant Repeat Domain = N	Indeterminate - Possibly Dispensable
NM_005763	AASS	16	0.595	0.54	0.73	0.2	0.28	0.62	0.52	0.565	0.58	0.52	0.54	1.28	0.69	0.13	3.49	1.08	0.817529	Encodes a Functional Element (Excluding Domains/Repeats) = Y; Encodes a Redundant Functional Domain = N; Encodes a Redundant Repeat Domain = N	Indeterminate - Possibly Dispensable
NM_005763	AASS	10	0.595	0.54	0.73	0.2	0.28	0.62	0.52	0.565	0.58	0.52	0.54	1.28	0.69	0.13	3.49	1.08	0.817529	Encodes a Functional Element (Excluding Domains/Repeats) = Y; Encodes a Redundant Functional Domain = N; Encodes a Redundant Repeat Domain = N	Indeterminate - Possibly Dispensable
NM_005763	AASS	18	0.595	0.54	0.73	0.2	0.28	0.62	0.52	0.565	0.58	0.52	0.54	1.28	0.69	0.13	3.49	1.08	0.817529	Encodes a Functional Element (Excluding Domains/Repeats) = Y; Encodes a Redundant Functional Domain = N; Encodes a Redundant Repeat Domain = N	Indeterminate - Possibly Dispensable
NM_005763	AASS	6	0.595	0.54	0.73	0.2	0.28	0.62	0.52	0.565	0.58	0.52	0.54	1.28	0.69	0.13	3.49	1.08	0.817529	Encodes a Functional Element (Excluding Domains/Repeats) = Y; Encodes a Redundant Functional Domain = N; Encodes a Redundant Repeat Domain = N	Indeterminate - Possibly Dispensable
NM_005763	AASS	19	0.595	0.54	0.73	0.2	0.28	0.62	0.52	0.565	0.58	0.52	0.54	1.28	0.69	0.13	3.49	1.08	0.817529	Encodes a Functional Element (Excluding Domains/Repeats) = Y; Encodes a Redundant Functional Domain = N; Encodes a Redundant Repeat Domain = N	Indeterminate - Possibly Dispensable
NM_005763	AASS	3	0.595	0.54	0.73	0.2	0.28	0.62	0.52	0.565	0.58	0.52	0.54	1.28	0.69	0.13	3.49	1.08	0.817529	Encodes a Functional Element (Excluding Domains/Repeats) = Y; Encodes a Redundant Functional Domain = N; Encodes a Redundant Repeat Domain = N	Indeterminate - Possibly Dispensable
NM_005763	AASS	23	0.595	0.54	0.73	0.2	0.28	0.62	0.52	0.565	0.58	0.52	0.54	1.28	0.69	0.13	3.49	1.08	0.817529	Encodes a Functional Element (Excluding Domains/Repeats) = Y; Encodes a Redundant Functional Domain = N; Encodes a Redundant Repeat Domain = N	Indeterminate - Possibly Dispensable
NM_020686	ABAT	12	49.75	77.41	60.64	62.24	62.74	70.28	82.025	34.82	69.695	83.285	44.57	32.39	49.575	1.085	4.16	78.28	37.1341	Encodes a Functional Element (Excluding Domains/Repeats) = Y; Encodes a Redundant Functional Domain = N; Encodes a Redundant Repeat Domain = N	Indeterminate - Possibly Dispensable
NM_020686	ABAT	14	49.75	77.41	60.64	62.24	62.74	70.28	82.025	34.82	69.695	83.285	44.57	32.39	49.575	1.085	4.16	78.28	37.1341	Encodes a Functional Element (Excluding Domains/Repeats) = Y; Encodes a Redundant Functional Domain = N; Encodes a Redundant Repeat Domain = N	Indeterminate - Possibly Dispensable
NM_005502	ABCA1	33	1.95	1.245	4.13	0.58	1	1.18	0.965	1.395	1.38	3.88	2.51	1.05	2.355	0.1	7.52	8.98	3.12659	Encodes a Functional Element (Excluding Domains/Repeats) = Y; Encodes a Redundant Functional Domain = N; Encodes a Redundant Repeat Domain = N	Indeterminate - Possibly Dispensable
NM_005502	ABCA1	35	1.95	1.245	4.13	0.58	1	1.18	0.965	1.395	1.38	3.88	2.51	1.05	2.355	0.1	7.52	8.98	3.12659	Encodes a Functional Element (Excluding Domains/Repeats) = Y; Encodes a Redundant Functional Domain = N; Encodes a Redundant Repeat Domain = N	Indeterminate - Possibly Dispensable
NM_005502	ABCA1	8	1.95	1.245	4.13	0.58	1	1.18	0.965	1.395	1.38	3.88	2.51	1.05	2.355	0.1	7.52	8.98	3.12659	Encodes a Functional Element (Excluding Domains/Repeats) = Y; Encodes a Redundant Functional Domain = N; Encodes a Redundant Repeat Domain = N	Indeterminate - Possibly Dispensable
NM_005502	ABCA1	30	1.95	1.245	4.13	0.58	1	1.18	0.965	1.395	1.38	3.88	2.51	1.05	2.355	0.1	7.52	8.98	3.12659	Encodes a Functional Element (Excluding Domains/Repeats) = Y; Encodes a Redundant Functional Domain = N; Encodes a Redundant Repeat Domain = N	Indeterminate - Possibly Dispensable
NM_005502	ABCA1	11	1.95	1.245	4.13	0.58	1	1.18	0.965	1.395	1.38	3.88	2.51	1.05	2.355	0.1	7.52	8.98	3.12659	Encodes a Functional Element (Excluding Domains/Repeats) = Y; Encodes a Redundant Functional Domain = N; Encodes a Redundant Repeat Domain = N	Indeterminate - Possibly Dispensable
NM_005502	ABCA1	7	1.95	1.245	4.13	0.58	1	1.18	0.965	1.395	1.38	3.88	2.51	1.05	2.355	0.1	7.52	8.98	3.12659	Encodes a Functional Element (Excluding Domains/Repeats) = Y; Encodes a Redundant Functional Domain = N; Encodes a Redundant Repeat Domain = N	Indeterminate - Possibly Dispensable
NM_005502	ABCA1	12	1.95	1.245	4.13	0.58	1	1.18	0.965	1.395	1.38	3.88	2.51	1.05	2.355	0.1	7.52	8.98	3.12659	Encodes a Functional Element (Excluding Domains/Repeats) = Y; Encodes a Redundant Functional Domain = N; Encodes a Redundant Repeat Domain = N	Indeterminate - Possibly Dispensable
NM_005502	ABCA1	16	1.95	1.245	4.13	0.58	1	1.18	0.965	1.395	1.38	3.88	2.51	1.05	2.355	0.1	7.52	8.98	3.12659	Encodes a Functional Element (Excluding Domains/Repeats) = Y; Encodes a Redundant Functional Domain = N; Encodes a Redundant Repeat Domain = N	Indeterminate - Possibly Dispensable
NM_005502	ABCA1	43	1.95	1.245	4.13	0.58	1	1.18	0.965	1.395	1.38	3.88	2.51	1.05	2.355	0.1	7.52	8.98	3.12659	Encodes a Functional Element (Excluding Domains/Repeats) = N; Encodes a Redundant Functional Domain = Y; Encodes a Redundant Repeat Domain = N	Indeterminate - Possibly Dispensable
NM_005502	ABCA1	48	1.95	1.245	4.13	0.58	1	1.18	0.965	1.395	1.38	3.88	2.51	1.05	2.355	0.1	7.52	8.98	3.12659	Encodes a Functional Element (Excluding Domains/Repeats) = N; Encodes a Redundant Functional Domain = Y; Encodes a Redundant Repeat Domain = N	Indeterminate - Possibly Dispensable
NM_005502	ABCA1	20	1.95	1.245	4.13	0.58	1	1.18	0.965	1.395	1.38	3.88	2.51	1.05	2.355	0.1	7.52	8.98	3.12659	Encodes a Functional Element (Excluding Domains/Repeats) = N; Encodes a Redundant Functional Domain = Y; Encodes a Redundant Repeat Domain = N	Indeterminate - Possibly Dispensable
NM_005502	ABCA1	46	1.95	1.245	4.13	0.58	1	1.18	0.965	1.395	1.38	3.88	2.51	1.05	2.355	0.1	7.52	8.98	3.12659	Encodes a Functional Element (Excluding Domains/Repeats) = Y; Encodes a Redundant Functional Domain = Y; Encodes a Redundant Repeat Domain = N	Indeterminate - Possibly Dispensable
NM_005502	ABCA1	22	1.95	1.245	4.13	0.58	1	1.18	0.965	1.395	1.38	3.88	2.51	1.05	2.355	0.1	7.52	8.98	3.12659	Encodes a Functional Element (Excluding Domains/Repeats) = Y; Encodes a Redundant Functional Domain = Y; Encodes a Redundant Repeat Domain = N	Indeterminate - Possibly Dispensable
NM_005502	ABCA1	27	1.95	1.245	4.13	0.58	1	1.18	0.965	1.395	1.38	3.88	2.51	1.05	2.355	0.1	7.52	8.98	3.12659	Encodes a Functional Element (Excluding Domains/Repeats) = Y; Encodes a Redundant Functional Domain = N; Encodes a Redundant Repeat Domain = N	Indeterminate - Possibly Dispensable
NM_005502	ABCA1	14	1.95	1.245	4.13	0.58	1	1.18	0.965	1.395	1.38	3.88	2.51	1.05	2.355	0.1	7.52	8.98	3.12659	Encodes a Functional Element (Excluding Domains/Repeats) = Y; Encodes a Redundant Functional Domain = N; Encodes a Redundant Repeat Domain = N	Indeterminate - Possibly Dispensable
NM_173076	ABCA12	26	0.01	0.03	0.01	0.01	0.02	0.04	0.03	0.01	0.02	0.02	0.01	0.01	0.01	0.235	0.02	0	0.149676	Encodes a Functional Element (Excluding Domains/Repeats) = Y; Encodes a Redundant Functional Domain = N; Encodes a Redundant Repeat Domain = N	Indeterminate - Possibly Dispensable
NM_173076	ABCA12	24	0.01	0.03	0.01	0.01	0.02	0.04	0.03	0.01	0.02	0.02	0.01	0.01	0.01	0.235	0.02	0	0.149676	Encodes a Functional Element (Excluding Domains/Repeats) = Y; Encodes a Redundant Functional Domain = N; Encodes a Redundant Repeat Domain = N	Indeterminate - Possibly Dispensable
NM_173076	ABCA12	50	0.01	0.03	0.01	0.01	0.02	0.04	0.03	0.01	0.02	0.02	0.01	0.01	0.01	0.235	0.02	0	0.149676	Encodes a Functional Element (Excluding Domains/Repeats) = N; Encodes a Redundant Functional Domain = Y; Encodes a Redundant Repeat Domain = N	Indeterminate - Possibly Dispensable
NM_173076	ABCA12	48	0.01	0.03	0.01	0.01	0.02	0.04	0.03	0.01	0.02	0.02	0.01	0.01	0.01	0.235	0.02	0	0.149676	Encodes a Functional Element (Excluding Domains/Repeats) = N; Encodes a Redundant Functional Domain = Y; Encodes a Redundant Repeat Domain = N	Indeterminate - Possibly Dispensable
NM_173076	ABCA12	29	0.01	0.03	0.01	0.01	0.02	0.04	0.03	0.01	0.02	0.02	0.01	0.01	0.01	0.235	0.02	0	0.149676	Encodes a Functional Element (Excluding Domains/Repeats) = N; Encodes a Redundant Functional Domain = Y; Encodes a Redundant Repeat Domain = N	Indeterminate - Possibly Dispensable
NM_001606	ABCA2	3	16.57	8.695	20.47	3.765	7.4	20.84	13.995	27.675	14.035	12.255	21.74	106.81	32.795	0.05	6.06	1.94	1.33979	Encodes a Functional Element (Excluding Domains/Repeats) = Y; Encodes a Redundant Functional Domain = N; Encodes a Redundant Repeat Domain = N	Indeterminate - Possibly Dispensable
NM_001606	ABCA2	28	16.57	8.695	20.47	3.765	7.4	20.84	13.995	27.675	14.035	12.255	21.74	106.81	32.795	0.05	6.06	1.94	1.33979	Encodes a Functional Element (Excluding Domains/Repeats) = Y; Encodes a Redundant Functional Domain = N; Encodes a Redundant Repeat Domain = N	Indeterminate - Possibly Dispensable
NM_001606	ABCA2	45	16.57	8.695	20.47	3.765	7.4	20.84	13.995	27.675	14.035	12.255	21.74	106.81	32.795	0.05	6.06	1.94	1.33979	Encodes a Functional Element (Excluding Domains/Repeats) = N; Encodes a Redundant Functional Domain = Y; Encodes a Redundant Repeat Domain = N	Indeterminate - Possibly Dispensable
NM_001606	ABCA2	43	16.57	8.695	20.47	3.765	7.4	20.84	13.995	27.675	14.035	12.255	21.74	106.81	32.795	0.05	6.06	1.94	1.33979	Encodes a Functional Element (Excluding Domains/Repeats) = N; Encodes a Redundant Functional Domain = Y; Encodes a Redundant Repeat Domain = N	Indeterminate - Possibly Dispensable
NM_001606	ABCA2	24	16.57	8.695	20.47	3.765	7.4	20.84	13.995	27.675	14.035	12.255	21.74	106.81	32.795	0.05	6.06	1.94	1.33979	Encodes a Functional Element (Excluding Domains/Repeats) = Y; Encodes a Redundant Functional Domain = Y; Encodes a Redundant Repeat Domain = N	Indeterminate - Possibly Dispensable
NM_001606	ABCA2	22	16.57	8.695	20.47	3.765	7.4	20.84	13.995	27.675	14.035	12.255	21.74	106.81	32.795	0.05	6.06	1.94	1.33979	Encodes a Functional Element (Excluding Domains/Repeats) = N; Encodes a Redundant Functional Domain = Y; Encodes a Redundant Repeat Domain = N	Indeterminate - Possibly Dispensable
NM_001606	ABCA2	48	16.57	8.695	20.47	3.765	7.4	20.84	13.995	27.675	14.035	12.255	21.74	106.81	32.795	0.05	6.06	1.94	1.33979	Encodes a Functional Element (Excluding Domains/Repeats) = Y; Encodes a Redundant Functional Domain = N; Encodes a Redundant Repeat Domain = N	Indeterminate - Possibly Dispensable
NM_001606	ABCA2	8	16.57	8.695	20.47	3.765	7.4	20.84	13.995	27.675	14.035	12.255	21.74	106.81	32.795	0.05	6.06	1.94	1.33979	Encodes a Functional Element (Excluding Domains/Repeats) = Y; Encodes a Redundant Functional Domain = N; Encodes a Redundant Repeat Domain = N	Indeterminate - Possibly Dispensable
NM_001606	ABCA2	27	16.57	8.695	20.47	3.765	7.4	20.84	13.995	27.675	14.035	12.255	21.74	106.81	32.795	0.05	6.06	1.94	1.33979	Encodes a Functional Element (Excluding Domains/Repeats) = Y; Encodes a Redundant Functional Domain = N; Encodes a Redundant Repeat Domain = N	Indeterminate - Possibly Dispensable
NM_001089	ABCA3	9	8.525	12.29	8.87	30.365	35.65	18.26	16.855	7.29	9.585	9.765	7.3	9.76	6.535	1.25	0	0.23	8.53236	Encodes a Functional Element (Excluding Domains/Repeats) = Y; Encodes a Redundant Functional Domain = N; Encodes a Redundant Repeat Domain = N	Indeterminate - Possibly Dispensable
NM_001089	ABCA3	25	8.525	12.29	8.87	30.365	35.65	18.26	16.855	7.29	9.585	9.765	7.3	9.76	6.535	1.25	0	0.23	8.53236	Encodes a Functional Element (Excluding Domains/Repeats) = Y; Encodes a Redundant Functional Domain = N; Encodes a Redundant Repeat Domain = N	Indeterminate - Possibly Dispensable
NM_001089	ABCA3	11	8.525	12.29	8.87	30.365	35.65	18.26	16.855	7.29	9.585	9.765	7.3	9.76	6.535	1.25	0	0.23	8.53236	Encodes a Functional Element (Excluding Domains/Repeats) = Y; Encodes a Redundant Functional Domain = N; Encodes a Redundant Repeat Domain = N	Indeterminate - Possibly Dispensable
NM_001089	ABCA3	27	8.525	12.29	8.87	30.365	35.65	18.26	16.855	7.29	9.585	9.765	7.3	9.76	6.535	1.25	0	0.23	8.53236	Encodes a Functional Element (Excluding Domains/Repeats) = N; Encodes a Redundant Functional Domain = Y; Encodes a Redundant Repeat Domain = N	Indeterminate - Possibly Dispensable
NM_001089	ABCA3	13	8.525	12.29	8.87	30.365	35.65	18.26	16.855	7.29	9.585	9.765	7.3	9.76	6.535	1.25	0	0.23	8.53236	Encodes a Functional Element (Excluding Domains/Repeats) = N; Encodes a Redundant Functional Domain = Y; Encodes a Redundant Repeat Domain = N	Indeterminate - Possibly Dispensable
NM_001089	ABCA3	16	8.525	12.29	8.87	30.365	35.65	18.26	16.855	7.29	9.585	9.765	7.3	9.76	6.535	1.25	0	0.23	8.53236	Encodes a Functional Element (Excluding Domains/Repeats) = N; Encodes a Redundant Functional Domain = Y; Encodes a Redundant Repeat Domain = N	Indeterminate - Possibly Dispensable
NM_001089	ABCA3	30	8.525	12.29	8.87	30.365	35.65	18.26	16.855	7.29	9.585	9.765	7.3	9.76	6.535	1.25	0	0.23	8.53236	Encodes a Functional Element (Excluding Domains/Repeats) = N; Encodes a Redundant Functional Domain = Y; Encodes a Redundant Repeat Domain = N	Indeterminate - Possibly Dispensable
NM_001089	ABCA3	28	8.525	12.29	8.87	30.365	35.65	18.26	16.855	7.29	9.585	9.765	7.3	9.76	6.535	1.25	0	0.23	8.53236	Encodes a Functional Element (Excluding Domains/Repeats) = N; Encodes a Redundant Functional Domain = Y; Encodes a Redundant Repeat Domain = N	Indeterminate - Possibly Dispensable
NM_000350	ABCA4	32	0.08	0.09	0.08	0.07	0.07	0.19	0.15	0.06	0.05	0.04	0.08	0.03	0.05	0.01	0.06	0.19	463.074	Encodes a Functional Element (Excluding Domains/Repeats) = Y; Encodes a Redundant Functional Domain = N; Encodes a Redundant Repeat Domain = N	Indeterminate - Possibly Dispensable
NM_000350	ABCA4	17	0.08	0.09	0.08	0.07	0.07	0.19	0.15	0.06	0.05	0.04	0.08	0.03	0.05	0.01	0.06	0.19	463.074	Encodes a Functional Element (Excluding Domains/Repeats) = Y; Encodes a Redundant Functional Domain = N; Encodes a Redundant Repeat Domain = N	Indeterminate - Possibly Dispensable
NM_000350	ABCA4	34	0.08	0.09	0.08	0.07	0.07	0.19	0.15	0.06	0.05	0.04	0.08	0.03	0.05	0.01	0.06	0.19	463.074	Encodes a Functional Element (Excluding Domains/Repeats) = Y; Encodes a Redundant Functional Domain = N; Encodes a Redundant Repeat Domain = N	Indeterminate - Possibly Dispensable
NM_000350	ABCA4	7	0.08	0.09	0.08	0.07	0.07	0.19	0.15	0.06	0.05	0.04	0.08	0.03	0.05	0.01	0.06	0.19	463.074	Encodes a Functional Element (Excluding Domains/Repeats) = Y; Encodes a Redundant Functional Domain = N; Encodes a Redundant Repeat Domain = N	Indeterminate - Possibly Dispensable
NM_000350	ABCA4	29	0.08	0.09	0.08	0.07	0.07	0.19	0.15	0.06	0.05	0.04	0.08	0.03	0.05	0.01	0.06	0.19	463.074	Encodes a Functional Element (Excluding Domains/Repeats) = Y; Encodes a Redundant Functional Domain = N; Encodes a Redundant Repeat Domain = N	Indeterminate - Possibly Dispensable
NM_000350	ABCA4	10	0.08	0.09	0.08	0.07	0.07	0.19	0.15	0.06	0.05	0.04	0.08	0.03	0.05	0.01	0.06	0.19	463.074	Encodes a Functional Element (Excluding Domains/Repeats) = Y; Encodes a Redundant Functional Domain = N; Encodes a Redundant Repeat Domain = N	Indeterminate - Possibly Dispensable
NM_000350	ABCA4	11	0.08	0.09	0.08	0.07	0.07	0.19	0.15	0.06	0.05	0.04	0.08	0.03	0.05	0.01	0.06	0.19	463.074	Encodes a Functional Element (Excluding Domains/Repeats) = Y; Encodes a Redundant Functional Domain = N; Encodes a Redundant Repeat Domain = N	Indeterminate - Possibly Dispensable
NM_000350	ABCA4	15	0.08	0.09	0.08	0.07	0.07	0.19	0.15	0.06	0.05	0.04	0.08	0.03	0.05	0.01	0.06	0.19	463.074	Encodes a Functional Element (Excluding Domains/Repeats) = Y; Encodes a Redundant Functional Domain = N; Encodes a Redundant Repeat Domain = N	Indeterminate - Possibly Dispensable
NM_000350	ABCA4	42	0.08	0.09	0.08	0.07	0.07	0.19	0.15	0.06	0.05	0.04	0.08	0.03	0.05	0.01	0.06	0.19	463.074	Encodes a Functional Element (Excluding Domains/Repeats) = Y; Encodes a Redundant Functional Domain = Y; Encodes a Redundant Repeat Domain = N	Indeterminate - Possibly Dispensable
NM_000350	ABCA4	47	0.08	0.09	0.08	0.07	0.07	0.19	0.15	0.06	0.05	0.04	0.08	0.03	0.05	0.01	0.06	0.19	463.074	Encodes a Functional Element (Excluding Domains/Repeats) = Y; Encodes a Redundant Functional Domain = Y; Encodes a Redundant Repeat Domain = N	Indeterminate - Possibly Dispensable
NM_000350	ABCA4	20	0.08	0.09	0.08	0.07	0.07	0.19	0.15	0.06	0.05	0.04	0.08	0.03	0.05	0.01	0.06	0.19	463.074	Encodes a Functional Element (Excluding Domains/Repeats) = Y; Encodes a Redundant Functional Domain = Y; Encodes a Redundant Repeat Domain = N	Indeterminate - Possibly Dispensable
NM_000350	ABCA4	45	0.08	0.09	0.08	0.07	0.07	0.19	0.15	0.06	0.05	0.04	0.08	0.03	0.05	0.01	0.06	0.19	463.074	Encodes a Functional Element (Excluding Domains/Repeats) = Y; Encodes a Redundant Functional Domain = Y; Encodes a Redundant Repeat Domain = N	Indeterminate - Possibly Dispensable
NM_000350	ABCA4	22	0.08	0.09	0.08	0.07	0.07	0.19	0.15	0.06	0.05	0.04	0.08	0.03	0.05	0.01	0.06	0.19	463.074	Encodes a Functional Element (Excluding Domains/Repeats) = Y; Encodes a Redundant Functional Domain = Y; Encodes a Redundant Repeat Domain = N	Indeterminate - Possibly Dispensable
NM_000350	ABCA4	49	0.08	0.09	0.08	0.07	0.07	0.19	0.15	0.06	0.05	0.04	0.08	0.03	0.05	0.01	0.06	0.19	463.074	Encodes a Functional Element (Excluding Domains/Repeats) = Y; Encodes a Redundant Functional Domain = N; Encodes a Redundant Repeat Domain = N	Indeterminate - Possibly Dispensable
NM_000350	ABCA4	18	0.08	0.09	0.08	0.07	0.07	0.19	0.15	0.06	0.05	0.04	0.08	0.03	0.05	0.01	0.06	0.19	463.074	Encodes a Functional Element (Excluding Domains/Repeats) = Y; Encodes a Redundant Functional Domain = N; Encodes a Redundant Repeat Domain = N	Indeterminate - Possibly Dispensable
NM_001348946	ABCB1	6	2.57	2.445	3.47	1.44	1.5	2.67	2.58	3.53	3.44	2.185	3.53	4.25	4.215	0.32	0	1.91	1.5435	Encodes a Functional Element (Excluding Domains/Repeats) = Y; Encodes a Redundant Functional Domain = Y; Encodes a Redundant Repeat Domain = N	Indeterminate - Possibly Dispensable
NM_001348946	ABCB1	10	2.57	2.445	3.47	1.44	1.5	2.67	2.58	3.53	3.44	2.185	3.53	4.25	4.215	0.32	0	1.91	1.5435	Encodes a Functional Element (Excluding Domains/Repeats) = Y; Encodes a Redundant Functional Domain = Y; Encodes a Redundant Repeat Domain = N	Indeterminate - Possibly Dispensable
NM_001348946	ABCB1	11	2.57	2.445	3.47	1.44	1.5	2.67	2.58	3.53	3.44	2.185	3.53	4.25	4.215	0.32	0	1.91	1.5435	Encodes a Functional Element (Excluding Domains/Repeats) = Y; Encodes a Redundant Functional Domain = Y; Encodes a Redundant Repeat Domain = N	Indeterminate - Possibly Dispensable
NM_001348946	ABCB1	12	2.57	2.445	3.47	1.44	1.5	2.67	2.58	3.53	3.44	2.185	3.53	4.25	4.215	0.32	0	1.91	1.5435	Encodes a Functional Element (Excluding Domains/Repeats) = Y; Encodes a Redundant Functional Domain = Y; Encodes a Redundant Repeat Domain = N	Indeterminate - Possibly Dispensable
NM_001348946	ABCB1	13	2.57	2.445	3.47	1.44	1.5	2.67	2.58	3.53	3.44	2.185	3.53	4.25	4.215	0.32	0	1.91	1.5435	Encodes a Functional Element (Excluding Domains/Repeats) = Y; Encodes a Redundant Functional Domain = Y; Encodes a Redundant Repeat Domain = N	Indeterminate - Possibly Dispensable
NM_001348946	ABCB1	14	2.57	2.445	3.47	1.44	1.5	2.67	2.58	3.53	3.44	2.185	3.53	4.25	4.215	0.32	0	1.91	1.5435	Encodes a Functional Element (Excluding Domains/Repeats) = Y; Encodes a Redundant Functional Domain = Y; Encodes a Redundant Repeat Domain = N	Indeterminate - Possibly Dispensable
NM_001348946	ABCB1	15	2.57	2.445	3.47	1.44	1.5	2.67	2.58	3.53	3.44	2.185	3.53	4.25	4.215	0.32	0	1.91	1.5435	Encodes a Functional Element (Excluding Domains/Repeats) = Y; Encodes a Redundant Functional Domain = Y; Encodes a Redundant Repeat Domain = N	Indeterminate - Possibly Dispensable
NM_001348946	ABCB1	17	2.57	2.445	3.47	1.44	1.5	2.67	2.58	3.53	3.44	2.185	3.53	4.25	4.215	0.32	0	1.91	1.5435	Encodes a Functional Element (Excluding Domains/Repeats) = Y; Encodes a Redundant Functional Domain = Y; Encodes a Redundant Repeat Domain = N	Indeterminate - Possibly Dispensable
NM_001348946	ABCB1	18	2.57	2.445	3.47	1.44	1.5	2.67	2.58	3.53	3.44	2.185	3.53	4.25	4.215	0.32	0	1.91	1.5435	Encodes a Functional Element (Excluding Domains/Repeats) = Y; Encodes a Redundant Functional Domain = Y; Encodes a Redundant Repeat Domain = N	Indeterminate - Possibly Dispensable
NM_001348946	ABCB1	19	2.57	2.445	3.47	1.44	1.5	2.67	2.58	3.53	3.44	2.185	3.53	4.25	4.215	0.32	0	1.91	1.5435	Encodes a Functional Element (Excluding Domains/Repeats) = Y; Encodes a Redundant Functional Domain = Y; Encodes a Redundant Repeat Domain = N	Indeterminate - Possibly Dispensable
NM_001348946	ABCB1	20	2.57	2.445	3.47	1.44	1.5	2.67	2.58	3.53	3.44	2.185	3.53	4.25	4.215	0.32	0	1.91	1.5435	Encodes a Functional Element (Excluding Domains/Repeats) = Y; Encodes a Redundant Functional Domain = Y; Encodes a Redundant Repeat Domain = N	Indeterminate - Possibly Dispensable
NM_001348946	ABCB1	21	2.57	2.445	3.47	1.44	1.5	2.67	2.58	3.53	3.44	2.185	3.53	4.25	4.215	0.32	0	1.91	1.5435	Encodes a Functional Element (Excluding Domains/Repeats) = Y; Encodes a Redundant Functional Domain = Y; Encodes a Redundant Repeat Domain = N	Indeterminate - Possibly Dispensable
NM_001348946	ABCB1	23	2.57	2.445	3.47	1.44	1.5	2.67	2.58	3.53	3.44	2.185	3.53	4.25	4.215	0.32	0	1.91	1.5435	Encodes a Functional Element (Excluding Domains/Repeats) = Y; Encodes a Redundant Functional Domain = Y; Encodes a Redundant Repeat Domain = N	Indeterminate - Possibly Dispensable
NM_001348946	ABCB1	25	2.57	2.445	3.47	1.44	1.5	2.67	2.58	3.53	3.44	2.185	3.53	4.25	4.215	0.32	0	1.91	1.5435	Encodes a Functional Element (Excluding Domains/Repeats) = Y; Encodes a Redundant Functional Domain = Y; Encodes a Redundant Repeat Domain = N	Indeterminate - Possibly Dispensable
NM_001348946	ABCB1	26	2.57	2.445	3.47	1.44	1.5	2.67	2.58	3.53	3.44	2.185	3.53	4.25	4.215	0.32	0	1.91	1.5435	Encodes a Functional Element (Excluding Domains/Repeats) = Y; Encodes a Redundant Functional Domain = Y; Encodes a Redundant Repeat Domain = N	Indeterminate - Possibly Dispensable
NM_001348946	ABCB1	27	2.57	2.445	3.47	1.44	1.5	2.67	2.58	3.53	3.44	2.185	3.53	4.25	4.215	0.32	0	1.91	1.5435	Encodes a Functional Element (Excluding Domains/Repeats) = Y; Encodes a Redundant Functional Domain = Y; Encodes a Redundant Repeat Domain = N	Indeterminate - Possibly Dispensable
NM_001348946	ABCB1	16	2.57	2.445	3.47	1.44	1.5	2.67	2.58	3.53	3.44	2.185	3.53	4.25	4.215	0.32	0	1.91	1.5435	Encodes a Functional Element (Excluding Domains/Repeats) = Y; Encodes a Redundant Functional Domain = N; Encodes a Redundant Repeat Domain = N	Indeterminate - Possibly Dispensable
NM_003742	ABCB11	20	0.01	0.01	0.01	0	0	0.01	0.01	0.01	0.02	0.01	0	0	0	0	0	10.02	0.422671	Encodes a Functional Element (Excluding Domains/Repeats) = Y; Encodes a Redundant Functional Domain = Y; Encodes a Redundant Repeat Domain = N	Indeterminate - Possibly Dispensable
NM_003742	ABCB11	12	0.01	0.01	0.01	0	0	0.01	0.01	0.01	0.02	0.01	0	0	0	0	0	10.02	0.422671	Encodes a Functional Element (Excluding Domains/Repeats) = Y; Encodes a Redundant Functional Domain = Y; Encodes a Redundant Repeat Domain = N	Indeterminate - Possibly Dispensable
NM_003742	ABCB11	11	0.01	0.01	0.01	0	0	0.01	0.01	0.01	0.02	0.01	0	0	0	0	0	10.02	0.422671	Encodes a Functional Element (Excluding Domains/Repeats) = Y; Encodes a Redundant Functional Domain = Y; Encodes a Redundant Repeat Domain = N	Indeterminate - Possibly Dispensable
NM_003742	ABCB11	13	0.01	0.01	0.01	0	0	0.01	0.01	0.01	0.02	0.01	0	0	0	0	0	10.02	0.422671	Encodes a Functional Element (Excluding Domains/Repeats) = Y; Encodes a Redundant Functional Domain = Y; Encodes a Redundant Repeat Domain = N	Indeterminate - Possibly Dispensable
NM_003742	ABCB11	27	0.01	0.01	0.01	0	0	0.01	0.01	0.01	0.02	0.01	0	0	0	0	0	10.02	0.422671	Encodes a Functional Element (Excluding Domains/Repeats) = Y; Encodes a Redundant Functional Domain = Y; Encodes a Redundant Repeat Domain = N	Indeterminate - Possibly Dispensable
NM_003742	ABCB11	21	0.01	0.01	0.01	0	0	0.01	0.01	0.01	0.02	0.01	0	0	0	0	0	10.02	0.422671	Encodes a Functional Element (Excluding Domains/Repeats) = Y; Encodes a Redundant Functional Domain = Y; Encodes a Redundant Repeat Domain = N	Indeterminate - Possibly Dispensable
NM_003742	ABCB11	19	0.01	0.01	0.01	0	0	0.01	0.01	0.01	0.02	0.01	0	0	0	0	0	10.02	0.422671	Encodes a Functional Element (Excluding Domains/Repeats) = Y; Encodes a Redundant Functional Domain = Y; Encodes a Redundant Repeat Domain = N	Indeterminate - Possibly Dispensable
NM_003742	ABCB11	15	0.01	0.01	0.01	0	0	0.01	0.01	0.01	0.02	0.01	0	0	0	0	0	10.02	0.422671	Encodes a Functional Element (Excluding Domains/Repeats) = Y; Encodes a Redundant Functional Domain = Y; Encodes a Redundant Repeat Domain = N	Indeterminate - Possibly Dispensable
NM_003742	ABCB11	25	0.01	0.01	0.01	0	0	0.01	0.01	0.01	0.02	0.01	0	0	0	0	0	10.02	0.422671	Encodes a Functional Element (Excluding Domains/Repeats) = Y; Encodes a Redundant Functional Domain = Y; Encodes a Redundant Repeat Domain = N	Indeterminate - Possibly Dispensable
NM_003742	ABCB11	14	0.01	0.01	0.01	0	0	0.01	0.01	0.01	0.02	0.01	0	0	0	0	0	10.02	0.422671	Encodes a Functional Element (Excluding Domains/Repeats) = Y; Encodes a Redundant Functional Domain = Y; Encodes a Redundant Repeat Domain = N	Indeterminate - Possibly Dispensable
NM_003742	ABCB11	22	0.01	0.01	0.01	0	0	0.01	0.01	0.01	0.02	0.01	0	0	0	0	0	10.02	0.422671	Encodes a Functional Element (Excluding Domains/Repeats) = Y; Encodes a Redundant Functional Domain = Y; Encodes a Redundant Repeat Domain = N	Indeterminate - Possibly Dispensable
NM_003742	ABCB11	26	0.01	0.01	0.01	0	0	0.01	0.01	0.01	0.02	0.01	0	0	0	0	0	10.02	0.422671	Encodes a Functional Element (Excluding Domains/Repeats) = Y; Encodes a Redundant Functional Domain = Y; Encodes a Redundant Repeat Domain = N	Indeterminate - Possibly Dispensable
NM_000443	ABCB4	19	0.04	0.03	0.04	0.05	0.03	0	0.02	0.06	0.06	0.02	0.04	0.06	0.07	0.92	0	15.54	0.181406	Encodes a Functional Element (Excluding Domains/Repeats) = Y; Encodes a Redundant Functional Domain = Y; Encodes a Redundant Repeat Domain = N	Indeterminate - Possibly Dispensable
NM_000443	ABCB4	20	0.04	0.03	0.04	0.05	0.03	0	0.02	0.06	0.06	0.02	0.04	0.06	0.07	0.92	0	15.54	0.181406	Encodes a Functional Element (Excluding Domains/Repeats) = Y; Encodes a Redundant Functional Domain = Y; Encodes a Redundant Repeat Domain = N	Indeterminate - Possibly Dispensable
NM_000443	ABCB4	18	0.04	0.03	0.04	0.05	0.03	0	0.02	0.06	0.06	0.02	0.04	0.06	0.07	0.92	0	15.54	0.181406	Encodes a Functional Element (Excluding Domains/Repeats) = Y; Encodes a Redundant Functional Domain = Y; Encodes a Redundant Repeat Domain = N	Indeterminate - Possibly Dispensable
NM_000443	ABCB4	11	0.04	0.03	0.04	0.05	0.03	0	0.02	0.06	0.06	0.02	0.04	0.06	0.07	0.92	0	15.54	0.181406	Encodes a Functional Element (Excluding Domains/Repeats) = Y; Encodes a Redundant Functional Domain = Y; Encodes a Redundant Repeat Domain = N	Indeterminate - Possibly Dispensable
NM_000443	ABCB4	10	0.04	0.03	0.04	0.05	0.03	0	0.02	0.06	0.06	0.02	0.04	0.06	0.07	0.92	0	15.54	0.181406	Encodes a Functional Element (Excluding Domains/Repeats) = Y; Encodes a Redundant Functional Domain = Y; Encodes a Redundant Repeat Domain = N	Indeterminate - Possibly Dispensable
NM_000443	ABCB4	12	0.04	0.03	0.04	0.05	0.03	0	0.02	0.06	0.06	0.02	0.04	0.06	0.07	0.92	0	15.54	0.181406	Encodes a Functional Element (Excluding Domains/Repeats) = Y; Encodes a Redundant Functional Domain = Y; Encodes a Redundant Repeat Domain = N	Indeterminate - Possibly Dispensable
NM_000443	ABCB4	23	0.04	0.03	0.04	0.05	0.03	0	0.02	0.06	0.06	0.02	0.04	0.06	0.07	0.92	0	15.54	0.181406	Encodes a Functional Element (Excluding Domains/Repeats) = Y; Encodes a Redundant Functional Domain = Y; Encodes a Redundant Repeat Domain = N	Indeterminate - Possibly Dispensable
NM_000443	ABCB4	17	0.04	0.03	0.04	0.05	0.03	0	0.02	0.06	0.06	0.02	0.04	0.06	0.07	0.92	0	15.54	0.181406	Encodes a Functional Element (Excluding Domains/Repeats) = Y; Encodes a Redundant Functional Domain = Y; Encodes a Redundant Repeat Domain = N	Indeterminate - Possibly Dispensable
NM_000443	ABCB4	27	0.04	0.03	0.04	0.05	0.03	0	0.02	0.06	0.06	0.02	0.04	0.06	0.07	0.92	0	15.54	0.181406	Encodes a Functional Element (Excluding Domains/Repeats) = Y; Encodes a Redundant Functional Domain = Y; Encodes a Redundant Repeat Domain = N	Indeterminate - Possibly Dispensable
NM_000443	ABCB4	15	0.04	0.03	0.04	0.05	0.03	0	0.02	0.06	0.06	0.02	0.04	0.06	0.07	0.92	0	15.54	0.181406	Encodes a Functional Element (Excluding Domains/Repeats) = Y; Encodes a Redundant Functional Domain = Y; Encodes a Redundant Repeat Domain = N	Indeterminate - Possibly Dispensable
NM_000443	ABCB4	14	0.04	0.03	0.04	0.05	0.03	0	0.02	0.06	0.06	0.02	0.04	0.06	0.07	0.92	0	15.54	0.181406	Encodes a Functional Element (Excluding Domains/Repeats) = Y; Encodes a Redundant Functional Domain = Y; Encodes a Redundant Repeat Domain = N	Indeterminate - Possibly Dispensable
NM_000443	ABCB4	6	0.04	0.03	0.04	0.05	0.03	0	0.02	0.06	0.06	0.02	0.04	0.06	0.07	0.92	0	15.54	0.181406	Encodes a Functional Element (Excluding Domains/Repeats) = Y; Encodes a Redundant Functional Domain = Y; Encodes a Redundant Repeat Domain = N	Indeterminate - Possibly Dispensable
NM_000443	ABCB4	25	0.04	0.03	0.04	0.05	0.03	0	0.02	0.06	0.06	0.02	0.04	0.06	0.07	0.92	0	15.54	0.181406	Encodes a Functional Element (Excluding Domains/Repeats) = Y; Encodes a Redundant Functional Domain = Y; Encodes a Redundant Repeat Domain = N	Indeterminate - Possibly Dispensable
NM_000443	ABCB4	13	0.04	0.03	0.04	0.05	0.03	0	0.02	0.06	0.06	0.02	0.04	0.06	0.07	0.92	0	15.54	0.181406	Encodes a Functional Element (Excluding Domains/Repeats) = Y; Encodes a Redundant Functional Domain = Y; Encodes a Redundant Repeat Domain = N	Indeterminate - Possibly Dispensable
NM_000443	ABCB4	21	0.04	0.03	0.04	0.05	0.03	0	0.02	0.06	0.06	0.02	0.04	0.06	0.07	0.92	0	15.54	0.181406	Encodes a Functional Element (Excluding Domains/Repeats) = Y; Encodes a Redundant Functional Domain = Y; Encodes a Redundant Repeat Domain = N	Indeterminate - Possibly Dispensable
NM_000443	ABCB4	26	0.04	0.03	0.04	0.05	0.03	0	0.02	0.06	0.06	0.02	0.04	0.06	0.07	0.92	0	15.54	0.181406	Encodes a Functional Element (Excluding Domains/Repeats) = Y; Encodes a Redundant Functional Domain = Y; Encodes a Redundant Repeat Domain = N	Indeterminate - Possibly Dispensable
NM_000443	ABCB4	16	0.04	0.03	0.04	0.05	0.03	0	0.02	0.06	0.06	0.02	0.04	0.06	0.07	0.92	0	15.54	0.181406	Encodes a Functional Element (Excluding Domains/Repeats) = Y; Encodes a Redundant Functional Domain = N; Encodes a Redundant Repeat Domain = N	Indeterminate - Possibly Dispensable
NM_005689	ABCB6	2	2.295	3.345	3.09	5.99	6.28	4.19	4.51	1.84	3.835	4.09	2.16	2.38	1.945	7.935	5.27	2.64	4.03713	Encodes a Functional Element (Excluding Domains/Repeats) = Y; Encodes a Redundant Functional Domain = N; Encodes a Redundant Repeat Domain = N	Indeterminate - Possibly Dispensable
NM_001271696	ABCB7	2	0.57	0.72	0.72	1.785	1.42	0.59	0.84	0.54	0.615	0.58	0.44	0.4	0.58	0	0.36	0	0.93892	Encodes a Functional Element (Excluding Domains/Repeats) = Y; Encodes a Redundant Functional Domain = N; Encodes a Redundant Repeat Domain = N	Indeterminate - Possibly Dispensable
NM_001271696	ABCB7	3	0.57	0.72	0.72	1.785	1.42	0.59	0.84	0.54	0.615	0.58	0.44	0.4	0.58	0	0.36	0	0.93892	Encodes a Functional Element (Excluding Domains/Repeats) = Y; Encodes a Redundant Functional Domain = N; Encodes a Redundant Repeat Domain = N	Indeterminate - Possibly Dispensable
NM_004996	ABCC1	3	0	0	0.03	0.02	0.24	0	0	0	0.175	0	0	0.54	0.14	13.205	15.18	0.13	0.228537	Encodes a Functional Element (Excluding Domains/Repeats) = Y; Encodes a Redundant Functional Domain = N; Encodes a Redundant Repeat Domain = N	Indeterminate - Possibly Dispensable
NM_004996	ABCC1	5	0	0	0.03	0.02	0.24	0	0	0	0.175	0	0	0.54	0.14	13.205	15.18	0.13	0.228537	Encodes a Functional Element (Excluding Domains/Repeats) = Y; Encodes a Redundant Functional Domain = N; Encodes a Redundant Repeat Domain = N	Indeterminate - Possibly Dispensable
NM_004996	ABCC1	7	0	0	0.03	0.02	0.24	0	0	0	0.175	0	0	0.54	0.14	13.205	15.18	0.13	0.228537	Encodes a Functional Element (Excluding Domains/Repeats) = Y; Encodes a Redundant Functional Domain = N; Encodes a Redundant Repeat Domain = N	Indeterminate - Possibly Dispensable
NM_004996	ABCC1	4	0	0	0.03	0.02	0.24	0	0	0	0.175	0	0	0.54	0.14	13.205	15.18	0.13	0.228537	Encodes a Functional Element (Excluding Domains/Repeats) = Y; Encodes a Redundant Functional Domain = N; Encodes a Redundant Repeat Domain = N	Indeterminate - Possibly Dispensable
NM_004996	ABCC1	2	0	0	0.03	0.02	0.24	0	0	0	0.175	0	0	0.54	0.14	13.205	15.18	0.13	0.228537	Encodes a Functional Element (Excluding Domains/Repeats) = Y; Encodes a Redundant Functional Domain = N; Encodes a Redundant Repeat Domain = N	Indeterminate - Possibly Dispensable
NM_004996	ABCC1	11	0	0	0.03	0.02	0.24	0	0	0	0.175	0	0	0.54	0.14	13.205	15.18	0.13	0.228537	Encodes a Functional Element (Excluding Domains/Repeats) = Y; Encodes a Redundant Functional Domain = Y; Encodes a Redundant Repeat Domain = N	Indeterminate - Possibly Dispensable
NM_004996	ABCC1	26	0	0	0.03	0.02	0.24	0	0	0	0.175	0	0	0.54	0.14	13.205	15.18	0.13	0.228537	Encodes a Functional Element (Excluding Domains/Repeats) = Y; Encodes a Redundant Functional Domain = Y; Encodes a Redundant Repeat Domain = N	Indeterminate - Possibly Dispensable
NM_004996	ABCC1	13	0	0	0.03	0.02	0.24	0	0	0	0.175	0	0	0.54	0.14	13.205	15.18	0.13	0.228537	Encodes a Functional Element (Excluding Domains/Repeats) = Y; Encodes a Redundant Functional Domain = Y; Encodes a Redundant Repeat Domain = N	Indeterminate - Possibly Dispensable
NM_004996	ABCC1	27	0	0	0.03	0.02	0.24	0	0	0	0.175	0	0	0.54	0.14	13.205	15.18	0.13	0.228537	Encodes a Functional Element (Excluding Domains/Repeats) = Y; Encodes a Redundant Functional Domain = Y; Encodes a Redundant Repeat Domain = N	Indeterminate - Possibly Dispensable
NM_004996	ABCC1	28	0	0	0.03	0.02	0.24	0	0	0	0.175	0	0	0.54	0.14	13.205	15.18	0.13	0.228537	Encodes a Functional Element (Excluding Domains/Repeats) = Y; Encodes a Redundant Functional Domain = Y; Encodes a Redundant Repeat Domain = N	Indeterminate - Possibly Dispensable
NM_004996	ABCC1	10	0	0	0.03	0.02	0.24	0	0	0	0.175	0	0	0.54	0.14	13.205	15.18	0.13	0.228537	Encodes a Functional Element (Excluding Domains/Repeats) = Y; Encodes a Redundant Functional Domain = Y; Encodes a Redundant Repeat Domain = N	Indeterminate - Possibly Dispensable
NM_004996	ABCC1	18	0	0	0.03	0.02	0.24	0	0	0	0.175	0	0	0.54	0.14	13.205	15.18	0.13	0.228537	Encodes a Functional Element (Excluding Domains/Repeats) = Y; Encodes a Redundant Functional Domain = Y; Encodes a Redundant Repeat Domain = N	Indeterminate - Possibly Dispensable
NM_004996	ABCC1	17	0	0	0.03	0.02	0.24	0	0	0	0.175	0	0	0.54	0.14	13.205	15.18	0.13	0.228537	Encodes a Functional Element (Excluding Domains/Repeats) = Y; Encodes a Redundant Functional Domain = Y; Encodes a Redundant Repeat Domain = N	Indeterminate - Possibly Dispensable
NM_004996	ABCC1	30	0	0	0.03	0.02	0.24	0	0	0	0.175	0	0	0.54	0.14	13.205	15.18	0.13	0.228537	Encodes a Functional Element (Excluding Domains/Repeats) = Y; Encodes a Redundant Functional Domain = Y; Encodes a Redundant Repeat Domain = N	Indeterminate - Possibly Dispensable
NM_004996	ABCC1	12	0	0	0.03	0.02	0.24	0	0	0	0.175	0	0	0.54	0.14	13.205	15.18	0.13	0.228537	Encodes a Functional Element (Excluding Domains/Repeats) = Y; Encodes a Redundant Functional Domain = Y; Encodes a Redundant Repeat Domain = N	Indeterminate - Possibly Dispensable
NM_004996	ABCC1	8	0	0	0.03	0.02	0.24	0	0	0	0.175	0	0	0.54	0.14	13.205	15.18	0.13	0.228537	Encodes a Functional Element (Excluding Domains/Repeats) = Y; Encodes a Redundant Functional Domain = Y; Encodes a Redundant Repeat Domain = N	Indeterminate - Possibly Dispensable
NM_000392	ABCC2	5	0.06	0.05	0.08	0.38	0.45	0.08	0.06	0.08	0.07	0.09	0.07	0.12	0.09	0.2	0.48	32.89	5.30666	Encodes a Functional Element (Excluding Domains/Repeats) = Y; Encodes a Redundant Functional Domain = N; Encodes a Redundant Repeat Domain = N	Indeterminate - Possibly Dispensable
NM_000392	ABCC2	3	0.06	0.05	0.08	0.38	0.45	0.08	0.06	0.08	0.07	0.09	0.07	0.12	0.09	0.2	0.48	32.89	5.30666	Encodes a Functional Element (Excluding Domains/Repeats) = Y; Encodes a Redundant Functional Domain = N; Encodes a Redundant Repeat Domain = N	Indeterminate - Possibly Dispensable
NM_000392	ABCC2	4	0.06	0.05	0.08	0.38	0.45	0.08	0.06	0.08	0.07	0.09	0.07	0.12	0.09	0.2	0.48	32.89	5.30666	Encodes a Functional Element (Excluding Domains/Repeats) = Y; Encodes a Redundant Functional Domain = N; Encodes a Redundant Repeat Domain = N	Indeterminate - Possibly Dispensable
NM_000392	ABCC2	2	0.06	0.05	0.08	0.38	0.45	0.08	0.06	0.08	0.07	0.09	0.07	0.12	0.09	0.2	0.48	32.89	5.30666	Encodes a Functional Element (Excluding Domains/Repeats) = Y; Encodes a Redundant Functional Domain = N; Encodes a Redundant Repeat Domain = N	Indeterminate - Possibly Dispensable
NM_000392	ABCC2	11	0.06	0.05	0.08	0.38	0.45	0.08	0.06	0.08	0.07	0.09	0.07	0.12	0.09	0.2	0.48	32.89	5.30666	Encodes a Functional Element (Excluding Domains/Repeats) = Y; Encodes a Redundant Functional Domain = Y; Encodes a Redundant Repeat Domain = N	Indeterminate - Possibly Dispensable
NM_000392	ABCC2	27	0.06	0.05	0.08	0.38	0.45	0.08	0.06	0.08	0.07	0.09	0.07	0.12	0.09	0.2	0.48	32.89	5.30666	Encodes a Functional Element (Excluding Domains/Repeats) = Y; Encodes a Redundant Functional Domain = Y; Encodes a Redundant Repeat Domain = N	Indeterminate - Possibly Dispensable
NM_000392	ABCC2	12	0.06	0.05	0.08	0.38	0.45	0.08	0.06	0.08	0.07	0.09	0.07	0.12	0.09	0.2	0.48	32.89	5.30666	Encodes a Functional Element (Excluding Domains/Repeats) = Y; Encodes a Redundant Functional Domain = Y; Encodes a Redundant Repeat Domain = N	Indeterminate - Possibly Dispensable
NM_000392	ABCC2	28	0.06	0.05	0.08	0.38	0.45	0.08	0.06	0.08	0.07	0.09	0.07	0.12	0.09	0.2	0.48	32.89	5.30666	Encodes a Functional Element (Excluding Domains/Repeats) = Y; Encodes a Redundant Functional Domain = Y; Encodes a Redundant Repeat Domain = N	Indeterminate - Possibly Dispensable
NM_000392	ABCC2	13	0.06	0.05	0.08	0.38	0.45	0.08	0.06	0.08	0.07	0.09	0.07	0.12	0.09	0.2	0.48	32.89	5.30666	Encodes a Functional Element (Excluding Domains/Repeats) = Y; Encodes a Redundant Functional Domain = Y; Encodes a Redundant Repeat Domain = N	Indeterminate - Possibly Dispensable
NM_000392	ABCC2	24	0.06	0.05	0.08	0.38	0.45	0.08	0.06	0.08	0.07	0.09	0.07	0.12	0.09	0.2	0.48	32.89	5.30666	Encodes a Functional Element (Excluding Domains/Repeats) = Y; Encodes a Redundant Functional Domain = Y; Encodes a Redundant Repeat Domain = N	Indeterminate - Possibly Dispensable
NM_000392	ABCC2	29	0.06	0.05	0.08	0.38	0.45	0.08	0.06	0.08	0.07	0.09	0.07	0.12	0.09	0.2	0.48	32.89	5.30666	Encodes a Functional Element (Excluding Domains/Repeats) = Y; Encodes a Redundant Functional Domain = Y; Encodes a Redundant Repeat Domain = N	Indeterminate - Possibly Dispensable
NM_000392	ABCC2	18	0.06	0.05	0.08	0.38	0.45	0.08	0.06	0.08	0.07	0.09	0.07	0.12	0.09	0.2	0.48	32.89	5.30666	Encodes a Functional Element (Excluding Domains/Repeats) = Y; Encodes a Redundant Functional Domain = Y; Encodes a Redundant Repeat Domain = N	Indeterminate - Possibly Dispensable
NM_000392	ABCC2	17	0.06	0.05	0.08	0.38	0.45	0.08	0.06	0.08	0.07	0.09	0.07	0.12	0.09	0.2	0.48	32.89	5.30666	Encodes a Functional Element (Excluding Domains/Repeats) = Y; Encodes a Redundant Functional Domain = Y; Encodes a Redundant Repeat Domain = N	Indeterminate - Possibly Dispensable
NM_000392	ABCC2	31	0.06	0.05	0.08	0.38	0.45	0.08	0.06	0.08	0.07	0.09	0.07	0.12	0.09	0.2	0.48	32.89	5.30666	Encodes a Functional Element (Excluding Domains/Repeats) = Y; Encodes a Redundant Functional Domain = Y; Encodes a Redundant Repeat Domain = N	Indeterminate - Possibly Dispensable
NM_000392	ABCC2	10	0.06	0.05	0.08	0.38	0.45	0.08	0.06	0.08	0.07	0.09	0.07	0.12	0.09	0.2	0.48	32.89	5.30666	Encodes a Functional Element (Excluding Domains/Repeats) = Y; Encodes a Redundant Functional Domain = Y; Encodes a Redundant Repeat Domain = N	Indeterminate - Possibly Dispensable
NM_005845	ABCC4	13	0.685	0.6	0.58	0.16	0.14	0.61	0.55	0.685	1.115	0.62	0.39	1.49	1.07	10.075	8.2	0.25	1.14372	Encodes a Functional Element (Excluding Domains/Repeats) = N; Encodes a Redundant Functional Domain = Y; Encodes a Redundant Repeat Domain = N	Indeterminate - Possibly Dispensable
NM_005845	ABCC4	5	0.685	0.6	0.58	0.16	0.14	0.61	0.55	0.685	1.115	0.62	0.39	1.49	1.07	10.075	8.2	0.25	1.14372	Encodes a Functional Element (Excluding Domains/Repeats) = Y; Encodes a Redundant Functional Domain = Y; Encodes a Redundant Repeat Domain = N	Indeterminate - Possibly Dispensable
NM_005845	ABCC4	10	0.685	0.6	0.58	0.16	0.14	0.61	0.55	0.685	1.115	0.62	0.39	1.49	1.07	10.075	8.2	0.25	1.14372	Encodes a Functional Element (Excluding Domains/Repeats) = Y; Encodes a Redundant Functional Domain = Y; Encodes a Redundant Repeat Domain = N	Indeterminate - Possibly Dispensable
NM_005845	ABCC4	27	0.685	0.6	0.58	0.16	0.14	0.61	0.55	0.685	1.115	0.62	0.39	1.49	1.07	10.075	8.2	0.25	1.14372	Encodes a Functional Element (Excluding Domains/Repeats) = N; Encodes a Redundant Functional Domain = Y; Encodes a Redundant Repeat Domain = N	Indeterminate - Possibly Dispensable
NM_005845	ABCC4	9	0.685	0.6	0.58	0.16	0.14	0.61	0.55	0.685	1.115	0.62	0.39	1.49	1.07	10.075	8.2	0.25	1.14372	Encodes a Functional Element (Excluding Domains/Repeats) = N; Encodes a Redundant Functional Domain = Y; Encodes a Redundant Repeat Domain = N	Indeterminate - Possibly Dispensable
NM_005845	ABCC4	23	0.685	0.6	0.58	0.16	0.14	0.61	0.55	0.685	1.115	0.62	0.39	1.49	1.07	10.075	8.2	0.25	1.14372	Encodes a Functional Element (Excluding Domains/Repeats) = Y; Encodes a Redundant Functional Domain = Y; Encodes a Redundant Repeat Domain = N	Indeterminate - Possibly Dispensable
NM_005845	ABCC4	22	0.685	0.6	0.58	0.16	0.14	0.61	0.55	0.685	1.115	0.62	0.39	1.49	1.07	10.075	8.2	0.25	1.14372	Encodes a Functional Element (Excluding Domains/Repeats) = N; Encodes a Redundant Functional Domain = Y; Encodes a Redundant Repeat Domain = N	Indeterminate - Possibly Dispensable
NM_005845	ABCC4	7	0.685	0.6	0.58	0.16	0.14	0.61	0.55	0.685	1.115	0.62	0.39	1.49	1.07	10.075	8.2	0.25	1.14372	Encodes a Functional Element (Excluding Domains/Repeats) = N; Encodes a Redundant Functional Domain = Y; Encodes a Redundant Repeat Domain = N	Indeterminate - Possibly Dispensable
NM_005845	ABCC4	30	0.685	0.6	0.58	0.16	0.14	0.61	0.55	0.685	1.115	0.62	0.39	1.49	1.07	10.075	8.2	0.25	1.14372	Encodes a Functional Element (Excluding Domains/Repeats) = N; Encodes a Redundant Functional Domain = Y; Encodes a Redundant Repeat Domain = N	Indeterminate - Possibly Dispensable
NM_005845	ABCC4	16	0.685	0.6	0.58	0.16	0.14	0.61	0.55	0.685	1.115	0.62	0.39	1.49	1.07	10.075	8.2	0.25	1.14372	Encodes a Functional Element (Excluding Domains/Repeats) = Y; Encodes a Redundant Functional Domain = Y; Encodes a Redundant Repeat Domain = N	Indeterminate - Possibly Dispensable
NM_005845	ABCC4	19	0.685	0.6	0.58	0.16	0.14	0.61	0.55	0.685	1.115	0.62	0.39	1.49	1.07	10.075	8.2	0.25	1.14372	Encodes a Functional Element (Excluding Domains/Repeats) = Y; Encodes a Redundant Functional Domain = Y; Encodes a Redundant Repeat Domain = N	Indeterminate - Possibly Dispensable
NM_005845	ABCC4	26	0.685	0.6	0.58	0.16	0.14	0.61	0.55	0.685	1.115	0.62	0.39	1.49	1.07	10.075	8.2	0.25	1.14372	Encodes a Functional Element (Excluding Domains/Repeats) = N; Encodes a Redundant Functional Domain = Y; Encodes a Redundant Repeat Domain = N	Indeterminate - Possibly Dispensable
NM_005845	ABCC4	11	0.685	0.6	0.58	0.16	0.14	0.61	0.55	0.685	1.115	0.62	0.39	1.49	1.07	10.075	8.2	0.25	1.14372	Encodes a Functional Element (Excluding Domains/Repeats) = Y; Encodes a Redundant Functional Domain = Y; Encodes a Redundant Repeat Domain = N	Indeterminate - Possibly Dispensable
NM_005845	ABCC4	25	0.685	0.6	0.58	0.16	0.14	0.61	0.55	0.685	1.115	0.62	0.39	1.49	1.07	10.075	8.2	0.25	1.14372	Encodes a Functional Element (Excluding Domains/Repeats) = Y; Encodes a Redundant Functional Domain = Y; Encodes a Redundant Repeat Domain = N	Indeterminate - Possibly Dispensable
NM_005845	ABCC4	15	0.685	0.6	0.58	0.16	0.14	0.61	0.55	0.685	1.115	0.62	0.39	1.49	1.07	10.075	8.2	0.25	1.14372	Encodes a Functional Element (Excluding Domains/Repeats) = Y; Encodes a Redundant Functional Domain = Y; Encodes a Redundant Repeat Domain = N	Indeterminate - Possibly Dispensable
NM_005845	ABCC4	4	0.685	0.6	0.58	0.16	0.14	0.61	0.55	0.685	1.115	0.62	0.39	1.49	1.07	10.075	8.2	0.25	1.14372	Encodes a Functional Element (Excluding Domains/Repeats) = Y; Encodes a Redundant Functional Domain = Y; Encodes a Redundant Repeat Domain = N	Indeterminate - Possibly Dispensable
NM_001171	ABCC6	3	0.11	0.1	0.17	0.06	0.11	0.19	0.12	0.14	0.17	0.11	0.15	0.18	0.17	0.01	0.02	24.39	0.0126625	Encodes a Functional Element (Excluding Domains/Repeats) = Y; Encodes a Redundant Functional Domain = N; Encodes a Redundant Repeat Domain = N	Indeterminate - Possibly Dispensable
NM_001171	ABCC6	5	0.11	0.1	0.17	0.06	0.11	0.19	0.12	0.14	0.17	0.11	0.15	0.18	0.17	0.01	0.02	24.39	0.0126625	Encodes a Functional Element (Excluding Domains/Repeats) = Y; Encodes a Redundant Functional Domain = N; Encodes a Redundant Repeat Domain = N	Indeterminate - Possibly Dispensable
NM_001171	ABCC6	4	0.11	0.1	0.17	0.06	0.11	0.19	0.12	0.14	0.17	0.11	0.15	0.18	0.17	0.01	0.02	24.39	0.0126625	Encodes a Functional Element (Excluding Domains/Repeats) = Y; Encodes a Redundant Functional Domain = N; Encodes a Redundant Repeat Domain = N	Indeterminate - Possibly Dispensable
NM_001171	ABCC6	7	0.11	0.1	0.17	0.06	0.11	0.19	0.12	0.14	0.17	0.11	0.15	0.18	0.17	0.01	0.02	24.39	0.0126625	Encodes a Functional Element (Excluding Domains/Repeats) = Y; Encodes a Redundant Functional Domain = N; Encodes a Redundant Repeat Domain = N	Indeterminate - Possibly Dispensable
NM_001171	ABCC6	11	0.11	0.1	0.17	0.06	0.11	0.19	0.12	0.14	0.17	0.11	0.15	0.18	0.17	0.01	0.02	24.39	0.0126625	Encodes a Functional Element (Excluding Domains/Repeats) = Y; Encodes a Redundant Functional Domain = Y; Encodes a Redundant Repeat Domain = N	Indeterminate - Possibly Dispensable
NM_001171	ABCC6	26	0.11	0.1	0.17	0.06	0.11	0.19	0.12	0.14	0.17	0.11	0.15	0.18	0.17	0.01	0.02	24.39	0.0126625	Encodes a Functional Element (Excluding Domains/Repeats) = Y; Encodes a Redundant Functional Domain = Y; Encodes a Redundant Repeat Domain = N	Indeterminate - Possibly Dispensable
NM_001171	ABCC6	13	0.11	0.1	0.17	0.06	0.11	0.19	0.12	0.14	0.17	0.11	0.15	0.18	0.17	0.01	0.02	24.39	0.0126625	Encodes a Functional Element (Excluding Domains/Repeats) = Y; Encodes a Redundant Functional Domain = Y; Encodes a Redundant Repeat Domain = N	Indeterminate - Possibly Dispensable
NM_001171	ABCC6	27	0.11	0.1	0.17	0.06	0.11	0.19	0.12	0.14	0.17	0.11	0.15	0.18	0.17	0.01	0.02	24.39	0.0126625	Encodes a Functional Element (Excluding Domains/Repeats) = Y; Encodes a Redundant Functional Domain = Y; Encodes a Redundant Repeat Domain = N	Indeterminate - Possibly Dispensable
NM_001171	ABCC6	28	0.11	0.1	0.17	0.06	0.11	0.19	0.12	0.14	0.17	0.11	0.15	0.18	0.17	0.01	0.02	24.39	0.0126625	Encodes a Functional Element (Excluding Domains/Repeats) = Y; Encodes a Redundant Functional Domain = Y; Encodes a Redundant Repeat Domain = N	Indeterminate - Possibly Dispensable
NM_001171	ABCC6	10	0.11	0.1	0.17	0.06	0.11	0.19	0.12	0.14	0.17	0.11	0.15	0.18	0.17	0.01	0.02	24.39	0.0126625	Encodes a Functional Element (Excluding Domains/Repeats) = Y; Encodes a Redundant Functional Domain = Y; Encodes a Redundant Repeat Domain = N	Indeterminate - Possibly Dispensable
NM_001171	ABCC6	18	0.11	0.1	0.17	0.06	0.11	0.19	0.12	0.14	0.17	0.11	0.15	0.18	0.17	0.01	0.02	24.39	0.0126625	Encodes a Functional Element (Excluding Domains/Repeats) = Y; Encodes a Redundant Functional Domain = Y; Encodes a Redundant Repeat Domain = N	Indeterminate - Possibly Dispensable
NM_001171	ABCC6	17	0.11	0.1	0.17	0.06	0.11	0.19	0.12	0.14	0.17	0.11	0.15	0.18	0.17	0.01	0.02	24.39	0.0126625	Encodes a Functional Element (Excluding Domains/Repeats) = Y; Encodes a Redundant Functional Domain = Y; Encodes a Redundant Repeat Domain = N	Indeterminate - Possibly Dispensable
NM_001171	ABCC6	30	0.11	0.1	0.17	0.06	0.11	0.19	0.12	0.14	0.17	0.11	0.15	0.18	0.17	0.01	0.02	24.39	0.0126625	Encodes a Functional Element (Excluding Domains/Repeats) = Y; Encodes a Redundant Functional Domain = Y; Encodes a Redundant Repeat Domain = N	Indeterminate - Possibly Dispensable
NM_001171	ABCC6	8	0.11	0.1	0.17	0.06	0.11	0.19	0.12	0.14	0.17	0.11	0.15	0.18	0.17	0.01	0.02	24.39	0.0126625	Encodes a Functional Element (Excluding Domains/Repeats) = Y; Encodes a Redundant Functional Domain = Y; Encodes a Redundant Repeat Domain = N	Indeterminate - Possibly Dispensable
NM_001171	ABCC6	12	0.11	0.1	0.17	0.06	0.11	0.19	0.12	0.14	0.17	0.11	0.15	0.18	0.17	0.01	0.02	24.39	0.0126625	Encodes a Functional Element (Excluding Domains/Repeats) = Y; Encodes a Redundant Functional Domain = Y; Encodes a Redundant Repeat Domain = N	Indeterminate - Possibly Dispensable
NM_000352	ABCC8	5	0	0	0	0	0	0	0	0	0	0	0	0	0	0	0	0	0	Encodes a Functional Element (Excluding Domains/Repeats) = Y; Encodes a Redundant Functional Domain = N; Encodes a Redundant Repeat Domain = N	Indeterminate - Possibly Dispensable
NM_000352	ABCC8	17	0	0	0	0	0	0	0	0	0	0	0	0	0	0	0	0	0	Encodes a Functional Element (Excluding Domains/Repeats) = Y; Encodes a Redundant Functional Domain = Y; Encodes a Redundant Repeat Domain = N	Indeterminate - Possibly Dispensable
NM_000352	ABCC8	18	0	0	0	0	0	0	0	0	0	0	0	0	0	0	0	0	0	Encodes a Functional Element (Excluding Domains/Repeats) = Y; Encodes a Redundant Functional Domain = Y; Encodes a Redundant Repeat Domain = N	Indeterminate - Possibly Dispensable
NM_000352	ABCC8	38	0	0	0	0	0	0	0	0	0	0	0	0	0	0	0	0	0	Encodes a Functional Element (Excluding Domains/Repeats) = Y; Encodes a Redundant Functional Domain = Y; Encodes a Redundant Repeat Domain = N	Indeterminate - Possibly Dispensable
NM_000352	ABCC8	21	0	0	0	0	0	0	0	0	0	0	0	0	0	0	0	0	0	Encodes a Functional Element (Excluding Domains/Repeats) = Y; Encodes a Redundant Functional Domain = Y; Encodes a Redundant Repeat Domain = N	Indeterminate - Possibly Dispensable
NM_000352	ABCC8	29	0	0	0	0	0	0	0	0	0	0	0	0	0	0	0	0	0	Encodes a Functional Element (Excluding Domains/Repeats) = Y; Encodes a Redundant Functional Domain = Y; Encodes a Redundant Repeat Domain = N	Indeterminate - Possibly Dispensable
NM_000352	ABCC8	19	0	0	0	0	0	0	0	0	0	0	0	0	0	0	0	0	0	Encodes a Functional Element (Excluding Domains/Repeats) = Y; Encodes a Redundant Functional Domain = Y; Encodes a Redundant Repeat Domain = N	Indeterminate - Possibly Dispensable
NM_000352	ABCC8	31	0	0	0	0	0	0	0	0	0	0	0	0	0	0	0	0	0	Encodes a Functional Element (Excluding Domains/Repeats) = Y; Encodes a Redundant Functional Domain = Y; Encodes a Redundant Repeat Domain = N	Indeterminate - Possibly Dispensable
NM_000352	ABCC8	14	0	0	0	0	0	0	0	0	0	0	0	0	0	0	0	0	0	Encodes a Functional Element (Excluding Domains/Repeats) = Y; Encodes a Redundant Functional Domain = Y; Encodes a Redundant Repeat Domain = N	Indeterminate - Possibly Dispensable
NM_000352	ABCC8	23	0	0	0	0	0	0	0	0	0	0	0	0	0	0	0	0	0	Encodes a Functional Element (Excluding Domains/Repeats) = Y; Encodes a Redundant Functional Domain = Y; Encodes a Redundant Repeat Domain = N	Indeterminate - Possibly Dispensable
NM_000352	ABCC8	9	0	0	0	0	0	0	0	0	0	0	0	0	0	0	0	0	0	Encodes a Functional Element (Excluding Domains/Repeats) = Y; Encodes a Redundant Functional Domain = Y; Encodes a Redundant Repeat Domain = N	Indeterminate - Possibly Dispensable
NM_000352	ABCC8	22	0	0	0	0	0	0	0	0	0	0	0	0	0	0	0	0	0	Encodes a Functional Element (Excluding Domains/Repeats) = Y; Encodes a Redundant Functional Domain = Y; Encodes a Redundant Repeat Domain = N	Indeterminate - Possibly Dispensable
NM_000352	ABCC8	8	0	0	0	0	0	0	0	0	0	0	0	0	0	0	0	0	0	Encodes a Functional Element (Excluding Domains/Repeats) = Y; Encodes a Redundant Functional Domain = Y; Encodes a Redundant Repeat Domain = N	Indeterminate - Possibly Dispensable
NM_000352	ABCC8	7	0	0	0	0	0	0	0	0	0	0	0	0	0	0	0	0	0	Encodes a Functional Element (Excluding Domains/Repeats) = Y; Encodes a Redundant Functional Domain = Y; Encodes a Redundant Repeat Domain = N	Indeterminate - Possibly Dispensable
NM_000352	ABCC8	6	0	0	0	0	0	0	0	0	0	0	0	0	0	0	0	0	0	Encodes a Functional Element (Excluding Domains/Repeats) = Y; Encodes a Redundant Functional Domain = Y; Encodes a Redundant Repeat Domain = N	Indeterminate - Possibly Dispensable
NM_020297	ABCC9	7	1.06	1.24	1.21	0.23	0.24	1.02	1.15	0.97	0.68	0.85	1.07	0.52	0.82	0.01	6.19	4.76	2.74837	Encodes a Functional Element (Excluding Domains/Repeats) = Y; Encodes a Redundant Functional Domain = N; Encodes a Redundant Repeat Domain = N	Indeterminate - Possibly Dispensable
