## Supplementary Tables 1-9 for "A scalable platform for exon-skipping antisense oligonucleotide therapy development for inborn genetic diseases" (part 30 of 79)

### Sheet: S5_Transcript_TPM (continued)
Table S5: MANE Select transcript expression levels (TPM) across GTEx tissues and retina
NM_020297	ABCC9	19	1.06	1.24	1.21	0.23	0.24	1.02	1.15	0.97	0.68	0.85	1.07	0.52	0.82	0.01	6.19	4.76	2.74837	Encodes a Functional Element (Excluding Domains/Repeats) = Y; Encodes a Redundant Functional Domain = Y; Encodes a Redundant Repeat Domain = N	Indeterminate - Possibly Dispensable
NM_020297	ABCC9	39	1.06	1.24	1.21	0.23	0.24	1.02	1.15	0.97	0.68	0.85	1.07	0.52	0.82	0.01	6.19	4.76	2.74837	Encodes a Functional Element (Excluding Domains/Repeats) = Y; Encodes a Redundant Functional Domain = Y; Encodes a Redundant Repeat Domain = N	Indeterminate - Possibly Dispensable
NM_020297	ABCC9	22	1.06	1.24	1.21	0.23	0.24	1.02	1.15	0.97	0.68	0.85	1.07	0.52	0.82	0.01	6.19	4.76	2.74837	Encodes a Functional Element (Excluding Domains/Repeats) = Y; Encodes a Redundant Functional Domain = Y; Encodes a Redundant Repeat Domain = N	Indeterminate - Possibly Dispensable
NM_020297	ABCC9	30	1.06	1.24	1.21	0.23	0.24	1.02	1.15	0.97	0.68	0.85	1.07	0.52	0.82	0.01	6.19	4.76	2.74837	Encodes a Functional Element (Excluding Domains/Repeats) = Y; Encodes a Redundant Functional Domain = Y; Encodes a Redundant Repeat Domain = N	Indeterminate - Possibly Dispensable
NM_020297	ABCC9	20	1.06	1.24	1.21	0.23	0.24	1.02	1.15	0.97	0.68	0.85	1.07	0.52	0.82	0.01	6.19	4.76	2.74837	Encodes a Functional Element (Excluding Domains/Repeats) = Y; Encodes a Redundant Functional Domain = Y; Encodes a Redundant Repeat Domain = N	Indeterminate - Possibly Dispensable
NM_020297	ABCC9	32	1.06	1.24	1.21	0.23	0.24	1.02	1.15	0.97	0.68	0.85	1.07	0.52	0.82	0.01	6.19	4.76	2.74837	Encodes a Functional Element (Excluding Domains/Repeats) = Y; Encodes a Redundant Functional Domain = Y; Encodes a Redundant Repeat Domain = N	Indeterminate - Possibly Dispensable
NM_020297	ABCC9	16	1.06	1.24	1.21	0.23	0.24	1.02	1.15	0.97	0.68	0.85	1.07	0.52	0.82	0.01	6.19	4.76	2.74837	Encodes a Functional Element (Excluding Domains/Repeats) = Y; Encodes a Redundant Functional Domain = Y; Encodes a Redundant Repeat Domain = N	Indeterminate - Possibly Dispensable
NM_020297	ABCC9	24	1.06	1.24	1.21	0.23	0.24	1.02	1.15	0.97	0.68	0.85	1.07	0.52	0.82	0.01	6.19	4.76	2.74837	Encodes a Functional Element (Excluding Domains/Repeats) = Y; Encodes a Redundant Functional Domain = Y; Encodes a Redundant Repeat Domain = N	Indeterminate - Possibly Dispensable
NM_020297	ABCC9	11	1.06	1.24	1.21	0.23	0.24	1.02	1.15	0.97	0.68	0.85	1.07	0.52	0.82	0.01	6.19	4.76	2.74837	Encodes a Functional Element (Excluding Domains/Repeats) = Y; Encodes a Redundant Functional Domain = Y; Encodes a Redundant Repeat Domain = N	Indeterminate - Possibly Dispensable
NM_020297	ABCC9	23	1.06	1.24	1.21	0.23	0.24	1.02	1.15	0.97	0.68	0.85	1.07	0.52	0.82	0.01	6.19	4.76	2.74837	Encodes a Functional Element (Excluding Domains/Repeats) = Y; Encodes a Redundant Functional Domain = Y; Encodes a Redundant Repeat Domain = N	Indeterminate - Possibly Dispensable
NM_020297	ABCC9	9	1.06	1.24	1.21	0.23	0.24	1.02	1.15	0.97	0.68	0.85	1.07	0.52	0.82	0.01	6.19	4.76	2.74837	Encodes a Functional Element (Excluding Domains/Repeats) = Y; Encodes a Redundant Functional Domain = Y; Encodes a Redundant Repeat Domain = N	Indeterminate - Possibly Dispensable
NM_020297	ABCC9	10	1.06	1.24	1.21	0.23	0.24	1.02	1.15	0.97	0.68	0.85	1.07	0.52	0.82	0.01	6.19	4.76	2.74837	Encodes a Functional Element (Excluding Domains/Repeats) = Y; Encodes a Redundant Functional Domain = Y; Encodes a Redundant Repeat Domain = N	Indeterminate - Possibly Dispensable
NM_020297	ABCC9	8	1.06	1.24	1.21	0.23	0.24	1.02	1.15	0.97	0.68	0.85	1.07	0.52	0.82	0.01	6.19	4.76	2.74837	Encodes a Functional Element (Excluding Domains/Repeats) = Y; Encodes a Redundant Functional Domain = Y; Encodes a Redundant Repeat Domain = N	Indeterminate - Possibly Dispensable
NM_022437	ABCG8	8	0.04	0.2	0.09	0.06	0.08	0.32	0.325	0.06	0.16	0.16	0.05	0.01	0.05	0.01	0	17.87	0.15856	Encodes a Functional Element (Excluding Domains/Repeats) = Y; Encodes a Redundant Functional Domain = N; Encodes a Redundant Repeat Domain = N	Indeterminate - Possibly Dispensable
NM_021160	ABHD16A	2	9.265	12.33	14.49	44.52	41.93	18.58	21.29	9.09	16.1	15.55	11.62	23.96	11.535	11.06	12.73	13.23	9.39591	Encodes a Functional Element (Excluding Domains/Repeats) = Y; Encodes a Redundant Functional Domain = N; Encodes a Redundant Repeat Domain = N	Indeterminate - Possibly Dispensable
NM_021160	ABHD16A	15	9.265	12.33	14.49	44.52	41.93	18.58	21.29	9.09	16.1	15.55	11.62	23.96	11.535	11.06	12.73	13.23	9.39591	Encodes a Functional Element (Excluding Domains/Repeats) = Y; Encodes a Redundant Functional Domain = N; Encodes a Redundant Repeat Domain = N	Indeterminate - Possibly Dispensable
NM_021160	ABHD16A	16	9.265	12.33	14.49	44.52	41.93	18.58	21.29	9.09	16.1	15.55	11.62	23.96	11.535	11.06	12.73	13.23	9.39591	Encodes a Functional Element (Excluding Domains/Repeats) = Y; Encodes a Redundant Functional Domain = N; Encodes a Redundant Repeat Domain = N	Indeterminate - Possibly Dispensable
NM_021160	ABHD16A	4	9.265	12.33	14.49	44.52	41.93	18.58	21.29	9.09	16.1	15.55	11.62	23.96	11.535	11.06	12.73	13.23	9.39591	Encodes a Functional Element (Excluding Domains/Repeats) = Y; Encodes a Redundant Functional Domain = N; Encodes a Redundant Repeat Domain = N	Indeterminate - Possibly Dispensable
NM_021160	ABHD16A	18	9.265	12.33	14.49	44.52	41.93	18.58	21.29	9.09	16.1	15.55	11.62	23.96	11.535	11.06	12.73	13.23	9.39591	Encodes a Functional Element (Excluding Domains/Repeats) = Y; Encodes a Redundant Functional Domain = N; Encodes a Redundant Repeat Domain = N	Indeterminate - Possibly Dispensable
NM_021160	ABHD16A	7	9.265	12.33	14.49	44.52	41.93	18.58	21.29	9.09	16.1	15.55	11.62	23.96	11.535	11.06	12.73	13.23	9.39591	Encodes a Functional Element (Excluding Domains/Repeats) = Y; Encodes a Redundant Functional Domain = N; Encodes a Redundant Repeat Domain = N	Indeterminate - Possibly Dispensable
NM_005157	ABL1	10	9.745	9.22	10.84	11.38	14.46	12.09	9.875	11.32	12.465	10.56	10.25	22.28	12.965	13.72	42.58	4.93	4.51327	Encodes a Functional Element (Excluding Domains/Repeats) = Y; Encodes a Redundant Functional Domain = N; Encodes a Redundant Repeat Domain = N	Indeterminate - Possibly Dispensable
NM_198834	ACACA	33	0.62	1.105	0.56	0.99	0.89	1.35	1.38	0.47	0.49	0.865	0.4	0.59	0.405	0.87	1.64	0.01	0.145364	Encodes a Functional Element (Excluding Domains/Repeats) = Y; Encodes a Redundant Functional Domain = N; Encodes a Redundant Repeat Domain = N	Indeterminate - Possibly Dispensable
NM_198834	ACACA	20	0.62	1.105	0.56	0.99	0.89	1.35	1.38	0.47	0.49	0.865	0.4	0.59	0.405	0.87	1.64	0.01	0.145364	Encodes a Functional Element (Excluding Domains/Repeats) = Y; Encodes a Redundant Functional Domain = N; Encodes a Redundant Repeat Domain = N	Indeterminate - Possibly Dispensable
NM_198834	ACACA	31	0.62	1.105	0.56	0.99	0.89	1.35	1.38	0.47	0.49	0.865	0.4	0.59	0.405	0.87	1.64	0.01	0.145364	Encodes a Functional Element (Excluding Domains/Repeats) = Y; Encodes a Redundant Functional Domain = N; Encodes a Redundant Repeat Domain = N	Indeterminate - Possibly Dispensable
NM_014049	ACAD9	15	6.25	7.66	6.98	6.555	5.15	9.26	9.795	4.86	7.75	7.59	6.38	5.78	6.8	14.6	15.6	6.03	1.18081	Encodes a Functional Element (Excluding Domains/Repeats) = Y; Encodes a Redundant Functional Domain = N; Encodes a Redundant Repeat Domain = N	Indeterminate - Possibly Dispensable
NM_014049	ACAD9	3	6.25	7.66	6.98	6.555	5.15	9.26	9.795	4.86	7.75	7.59	6.38	5.78	6.8	14.6	15.6	6.03	1.18081	Encodes a Functional Element (Excluding Domains/Repeats) = Y; Encodes a Redundant Functional Domain = N; Encodes a Redundant Repeat Domain = N	Indeterminate - Possibly Dispensable
NM_000016	ACADM	10	9.915	10.955	11.02	9.79	8.59	11.57	10.335	7.83	11.01	10.055	9.03	11.12	11.975	70.09	11.54	22.34	5.95869	Encodes a Functional Element (Excluding Domains/Repeats) = Y; Encodes a Redundant Functional Domain = N; Encodes a Redundant Repeat Domain = N	Indeterminate - Possibly Dispensable
NM_001609	ACADSB	7	4.515	5.695	5.83	19.275	16.61	6.39	7.32	4.18	5.8	6.755	4.93	4.58	4.64	6.67	5.97	48.81	15.7412	Encodes a Functional Element (Excluding Domains/Repeats) = Y; Encodes a Redundant Functional Domain = N; Encodes a Redundant Repeat Domain = N	Indeterminate - Possibly Dispensable
NM_000018	ACADVL	13	35.31	36.855	42.34	31.66	29.75	43.61	43.5	29.655	36.335	36.815	37.81	36.54	37.62	66.13	71.31	195.72	0	Encodes a Functional Element (Excluding Domains/Repeats) = Y; Encodes a Redundant Functional Domain = N; Encodes a Redundant Repeat Domain = N	Indeterminate - Possibly Dispensable
NM_000018	ACADVL	3	35.31	36.855	42.34	31.66	29.75	43.61	43.5	29.655	36.335	36.815	37.81	36.54	37.62	66.13	71.31	195.72	0	Encodes a Functional Element (Excluding Domains/Repeats) = Y; Encodes a Redundant Functional Domain = N; Encodes a Redundant Repeat Domain = N	Indeterminate - Possibly Dispensable
NM_000018	ACADVL	12	35.31	36.855	42.34	31.66	29.75	43.61	43.5	29.655	36.335	36.815	37.81	36.54	37.62	66.13	71.31	195.72	0	Encodes a Functional Element (Excluding Domains/Repeats) = Y; Encodes a Redundant Functional Domain = N; Encodes a Redundant Repeat Domain = N	Indeterminate - Possibly Dispensable
NM_000018	ACADVL	14	35.31	36.855	42.34	31.66	29.75	43.61	43.5	29.655	36.335	36.815	37.81	36.54	37.62	66.13	71.31	195.72	0	Encodes a Functional Element (Excluding Domains/Repeats) = Y; Encodes a Redundant Functional Domain = N; Encodes a Redundant Repeat Domain = N	Indeterminate - Possibly Dispensable
NM_000018	ACADVL	6	35.31	36.855	42.34	31.66	29.75	43.61	43.5	29.655	36.335	36.815	37.81	36.54	37.62	66.13	71.31	195.72	0	Encodes a Functional Element (Excluding Domains/Repeats) = Y; Encodes a Redundant Functional Domain = N; Encodes a Redundant Repeat Domain = N	Indeterminate - Possibly Dispensable
NM_001369268	ACAN	6	0.06	0.04	0.01	0	0	0.05	0.07	0.02	0.125	0	0.03	0.06	0.035	0	0	0	0	Encodes a Functional Element (Excluding Domains/Repeats) = Y; Encodes a Redundant Functional Domain = Y; Encodes a Redundant Repeat Domain = N	Indeterminate - Possibly Dispensable
NM_001369268	ACAN	10	0.06	0.04	0.01	0	0	0.05	0.07	0.02	0.125	0	0.03	0.06	0.035	0	0	0	0	Encodes a Functional Element (Excluding Domains/Repeats) = Y; Encodes a Redundant Functional Domain = Y; Encodes a Redundant Repeat Domain = N	Indeterminate - Possibly Dispensable
NM_001369268	ACAN	11	0.06	0.04	0.01	0	0	0.05	0.07	0.02	0.125	0	0.03	0.06	0.035	0	0	0	0	Encodes a Functional Element (Excluding Domains/Repeats) = Y; Encodes a Redundant Functional Domain = N; Encodes a Redundant Repeat Domain = N	Indeterminate - Possibly Dispensable
NM_001369268	ACAN	7	0.06	0.04	0.01	0	0	0.05	0.07	0.02	0.125	0	0.03	0.06	0.035	0	0	0	0	Encodes a Functional Element (Excluding Domains/Repeats) = Y; Encodes a Redundant Functional Domain = N; Encodes a Redundant Repeat Domain = N	Indeterminate - Possibly Dispensable
NM_000019	ACAT1	8	25.27	27.935	29.61	26.195	23.36	28.7	33.735	20.46	26.475	28.86	25.17	28.62	29.69	58.43	57.11	172.36	27.6314	Encodes a Functional Element (Excluding Domains/Repeats) = Y; Encodes a Redundant Functional Domain = N; Encodes a Redundant Repeat Domain = N	Indeterminate - Possibly Dispensable
NM_145698	ACBD5	11	5.17	5.82	4.48	3.865	4.03	5.81	6.96	4.31	5.305	4.625	3.62	7.25	5.665	3.175	2.57	0.91	2.85405	Encodes a Functional Element (Excluding Domains/Repeats) = Y; Encodes a Redundant Functional Domain = N; Encodes a Redundant Repeat Domain = N	Indeterminate - Possibly Dispensable
NM_145698	ACBD5	6	5.17	5.82	4.48	3.865	4.03	5.81	6.96	4.31	5.305	4.625	3.62	7.25	5.665	3.175	2.57	0.91	2.85405	Encodes a Functional Element (Excluding Domains/Repeats) = Y; Encodes a Redundant Functional Domain = N; Encodes a Redundant Repeat Domain = N	Indeterminate - Possibly Dispensable
NM_001082486	ACD	9	6.255	7.835	6.14	13.295	11.48	9.18	9.655	6.165	7.4	6.83	5.74	6.69	5.665	19.175	12.12	2.17	0.998197	Encodes a Functional Element (Excluding Domains/Repeats) = Y; Encodes a Redundant Functional Domain = N; Encodes a Redundant Repeat Domain = N	Indeterminate - Possibly Dispensable
NM_000789	ACE	10	0.555	1.13	4.31	0.78	0.98	1.73	1.38	0.64	0.95	3.305	3.72	0.38	0.325	0.05	3.12	0.21	0.488053	Encodes a Functional Element (Excluding Domains/Repeats) = Y; Encodes a Redundant Functional Domain = Y; Encodes a Redundant Repeat Domain = N	Indeterminate - Possibly Dispensable
NM_000789	ACE	22	0.555	1.13	4.31	0.78	0.98	1.73	1.38	0.64	0.95	3.305	3.72	0.38	0.325	0.05	3.12	0.21	0.488053	Encodes a Functional Element (Excluding Domains/Repeats) = Y; Encodes a Redundant Functional Domain = Y; Encodes a Redundant Repeat Domain = N	Indeterminate - Possibly Dispensable
NM_000789	ACE	11	0.555	1.13	4.31	0.78	0.98	1.73	1.38	0.64	0.95	3.305	3.72	0.38	0.325	0.05	3.12	0.21	0.488053	Encodes a Functional Element (Excluding Domains/Repeats) = Y; Encodes a Redundant Functional Domain = Y; Encodes a Redundant Repeat Domain = N	Indeterminate - Possibly Dispensable
NM_000789	ACE	23	0.555	1.13	4.31	0.78	0.98	1.73	1.38	0.64	0.95	3.305	3.72	0.38	0.325	0.05	3.12	0.21	0.488053	Encodes a Functional Element (Excluding Domains/Repeats) = Y; Encodes a Redundant Functional Domain = Y; Encodes a Redundant Repeat Domain = N	Indeterminate - Possibly Dispensable
NM_000789	ACE	4	0.555	1.13	4.31	0.78	0.98	1.73	1.38	0.64	0.95	3.305	3.72	0.38	0.325	0.05	3.12	0.21	0.488053	Encodes a Functional Element (Excluding Domains/Repeats) = Y; Encodes a Redundant Functional Domain = Y; Encodes a Redundant Repeat Domain = N	Indeterminate - Possibly Dispensable
NM_000789	ACE	16	0.555	1.13	4.31	0.78	0.98	1.73	1.38	0.64	0.95	3.305	3.72	0.38	0.325	0.05	3.12	0.21	0.488053	Encodes a Functional Element (Excluding Domains/Repeats) = Y; Encodes a Redundant Functional Domain = Y; Encodes a Redundant Repeat Domain = N	Indeterminate - Possibly Dispensable
NM_000789	ACE	14	0.555	1.13	4.31	0.78	0.98	1.73	1.38	0.64	0.95	3.305	3.72	0.38	0.325	0.05	3.12	0.21	0.488053	Encodes a Functional Element (Excluding Domains/Repeats) = Y; Encodes a Redundant Functional Domain = Y; Encodes a Redundant Repeat Domain = N	Indeterminate - Possibly Dispensable
NM_000789	ACE	2	0.555	1.13	4.31	0.78	0.98	1.73	1.38	0.64	0.95	3.305	3.72	0.38	0.325	0.05	3.12	0.21	0.488053	Encodes a Functional Element (Excluding Domains/Repeats) = Y; Encodes a Redundant Functional Domain = Y; Encodes a Redundant Repeat Domain = N	Indeterminate - Possibly Dispensable
NM_000789	ACE	5	0.555	1.13	4.31	0.78	0.98	1.73	1.38	0.64	0.95	3.305	3.72	0.38	0.325	0.05	3.12	0.21	0.488053	Encodes a Functional Element (Excluding Domains/Repeats) = Y; Encodes a Redundant Functional Domain = Y; Encodes a Redundant Repeat Domain = N	Indeterminate - Possibly Dispensable
NM_000789	ACE	17	0.555	1.13	4.31	0.78	0.98	1.73	1.38	0.64	0.95	3.305	3.72	0.38	0.325	0.05	3.12	0.21	0.488053	Encodes a Functional Element (Excluding Domains/Repeats) = Y; Encodes a Redundant Functional Domain = Y; Encodes a Redundant Repeat Domain = N	Indeterminate - Possibly Dispensable
NM_018367	ACER3	6	3.28	3.425	3.29	4.51	4.13	3.32	4.195	4.27	4.13	3.015	3.1	9.63	5.165	1.5	3.67	0.71	2.9749	Encodes a Functional Element (Excluding Domains/Repeats) = Y; Encodes a Redundant Functional Domain = N; Encodes a Redundant Repeat Domain = N	Indeterminate - Possibly Dispensable
NM_001098	ACO2	13	85.21	133.21	60.02	80.62	81.81	136.38	136.72	60.55	56.05	89.915	52.49	43.79	45.865	70.13	36.19	12.91	54.6658	Encodes a Functional Element (Excluding Domains/Repeats) = Y; Encodes a Redundant Functional Domain = N; Encodes a Redundant Repeat Domain = N	Indeterminate - Possibly Dispensable
NM_001098	ACO2	14	85.21	133.21	60.02	80.62	81.81	136.38	136.72	60.55	56.05	89.915	52.49	43.79	45.865	70.13	36.19	12.91	54.6658	Encodes a Functional Element (Excluding Domains/Repeats) = Y; Encodes a Redundant Functional Domain = N; Encodes a Redundant Repeat Domain = N	Indeterminate - Possibly Dispensable
NM_001098	ACO2	15	85.21	133.21	60.02	80.62	81.81	136.38	136.72	60.55	56.05	89.915	52.49	43.79	45.865	70.13	36.19	12.91	54.6658	Encodes a Functional Element (Excluding Domains/Repeats) = Y; Encodes a Redundant Functional Domain = N; Encodes a Redundant Repeat Domain = N	Indeterminate - Possibly Dispensable
NM_004035	ACOX1	5	5.82	6.48	7.61	7.775	7.69	7.03	7.125	4.72	6.855	7.7	6.47	5.68	5.615	3.875	5.44	19.89	12.9556	Encodes a Functional Element (Excluding Domains/Repeats) = Y; Encodes a Redundant Functional Domain = N; Encodes a Redundant Repeat Domain = N	Indeterminate - Possibly Dispensable
NM_004035	ACOX1	12	5.82	6.48	7.61	7.775	7.69	7.03	7.125	4.72	6.855	7.7	6.47	5.68	5.615	3.875	5.44	19.89	12.9556	Encodes a Functional Element (Excluding Domains/Repeats) = Y; Encodes a Redundant Functional Domain = N; Encodes a Redundant Repeat Domain = N	Indeterminate - Possibly Dispensable
NM_004035	ACOX1	10	5.82	6.48	7.61	7.775	7.69	7.03	7.125	4.72	6.855	7.7	6.47	5.68	5.615	3.875	5.44	19.89	12.9556	Encodes a Functional Element (Excluding Domains/Repeats) = Y; Encodes a Redundant Functional Domain = N; Encodes a Redundant Repeat Domain = N	Indeterminate - Possibly Dispensable
NM_003500	ACOX2	11	1.63	1.6	2.31	1.23	1.7	1.89	1.45	1.03	1.36	1.99	1.8	0.78	1.4	0	5.03	31.59	1.94019	Encodes a Functional Element (Excluding Domains/Repeats) = Y; Encodes a Redundant Functional Domain = N; Encodes a Redundant Repeat Domain = N	Indeterminate - Possibly Dispensable
NM_033068	ACP4	3	0.08	0.02	0	0	0	0	0	0.11	0.04	0.03	0.02	0	0	0	0	0	0.0706227	Encodes a Functional Element (Excluding Domains/Repeats) = Y; Encodes a Redundant Functional Domain = N; Encodes a Redundant Repeat Domain = N	Indeterminate - Possibly Dispensable
NM_033068	ACP4	6	0.08	0.02	0	0	0	0	0	0.11	0.04	0.03	0.02	0	0	0	0	0	0.0706227	Encodes a Functional Element (Excluding Domains/Repeats) = Y; Encodes a Redundant Functional Domain = N; Encodes a Redundant Repeat Domain = N	Indeterminate - Possibly Dispensable
NM_033068	ACP4	5	0.08	0.02	0	0	0	0	0	0.11	0.04	0.03	0.02	0	0	0	0	0	0.0706227	Encodes a Functional Element (Excluding Domains/Repeats) = Y; Encodes a Redundant Functional Domain = N; Encodes a Redundant Repeat Domain = N	Indeterminate - Possibly Dispensable
NM_033068	ACP4	2	0.08	0.02	0	0	0	0	0	0.11	0.04	0.03	0.02	0	0	0	0	0	0.0706227	Encodes a Functional Element (Excluding Domains/Repeats) = Y; Encodes a Redundant Functional Domain = N; Encodes a Redundant Repeat Domain = N	Indeterminate - Possibly Dispensable
NM_001318510	ACSL4	9	4.91	5.935	4.33	6.93	4.88	4.36	7.16	6.105	7.84	4.625	3.87	8.15	5.58	20.76	22.11	1.53	3.15207	Encodes a Functional Element (Excluding Domains/Repeats) = Y; Encodes a Redundant Functional Domain = N; Encodes a Redundant Repeat Domain = N	Indeterminate - Possibly Dispensable
NM_001318510	ACSL4	13	4.91	5.935	4.33	6.93	4.88	4.36	7.16	6.105	7.84	4.625	3.87	8.15	5.58	20.76	22.11	1.53	3.15207	Encodes a Functional Element (Excluding Domains/Repeats) = Y; Encodes a Redundant Functional Domain = N; Encodes a Redundant Repeat Domain = N	Indeterminate - Possibly Dispensable
NM_001318510	ACSL4	12	4.91	5.935	4.33	6.93	4.88	4.36	7.16	6.105	7.84	4.625	3.87	8.15	5.58	20.76	22.11	1.53	3.15207	Encodes a Functional Element (Excluding Domains/Repeats) = Y; Encodes a Redundant Functional Domain = N; Encodes a Redundant Repeat Domain = N	Indeterminate - Possibly Dispensable
NM_001130004	ACTN1	20	0.78	1.95	1.67	1.6	1.57	5.15	5.37	0.795	1.125	3.695	1.19	0.17	0.22	0	2.1	0.32	0.966016	Encodes a Functional Element (Excluding Domains/Repeats) = N; Encodes a Redundant Functional Domain = Y; Encodes a Redundant Repeat Domain = N	Indeterminate - Possibly Dispensable
NM_001130004	ACTN1	4	0.78	1.95	1.67	1.6	1.57	5.15	5.37	0.795	1.125	3.695	1.19	0.17	0.22	0	2.1	0.32	0.966016	Encodes a Functional Element (Excluding Domains/Repeats) = Y; Encodes a Redundant Functional Domain = Y; Encodes a Redundant Repeat Domain = N	Indeterminate - Possibly Dispensable
NM_001130004	ACTN1	3	0.78	1.95	1.67	1.6	1.57	5.15	5.37	0.795	1.125	3.695	1.19	0.17	0.22	0	2.1	0.32	0.966016	Encodes a Functional Element (Excluding Domains/Repeats) = Y; Encodes a Redundant Functional Domain = Y; Encodes a Redundant Repeat Domain = N	Indeterminate - Possibly Dispensable
NM_001130004	ACTN1	18	0.78	1.95	1.67	1.6	1.57	5.15	5.37	0.795	1.125	3.695	1.19	0.17	0.22	0	2.1	0.32	0.966016	Encodes a Functional Element (Excluding Domains/Repeats) = Y; Encodes a Redundant Functional Domain = Y; Encodes a Redundant Repeat Domain = Y	Indeterminate - Possibly Dispensable
NM_001130004	ACTN1	21	0.78	1.95	1.67	1.6	1.57	5.15	5.37	0.795	1.125	3.695	1.19	0.17	0.22	0	2.1	0.32	0.966016	Encodes a Functional Element (Excluding Domains/Repeats) = N; Encodes a Redundant Functional Domain = Y; Encodes a Redundant Repeat Domain = N	Indeterminate - Possibly Dispensable
NM_001130004	ACTN1	9	0.78	1.95	1.67	1.6	1.57	5.15	5.37	0.795	1.125	3.695	1.19	0.17	0.22	0	2.1	0.32	0.966016	Encodes a Functional Element (Excluding Domains/Repeats) = Y; Encodes a Redundant Functional Domain = N; Encodes a Redundant Repeat Domain = Y	Indeterminate - Possibly Dispensable
NM_001130004	ACTN1	16	0.78	1.95	1.67	1.6	1.57	5.15	5.37	0.795	1.125	3.695	1.19	0.17	0.22	0	2.1	0.32	0.966016	Encodes a Functional Element (Excluding Domains/Repeats) = Y; Encodes a Redundant Functional Domain = N; Encodes a Redundant Repeat Domain = Y	Indeterminate - Possibly Dispensable
NM_001130004	ACTN1	14	0.78	1.95	1.67	1.6	1.57	5.15	5.37	0.795	1.125	3.695	1.19	0.17	0.22	0	2.1	0.32	0.966016	Encodes a Functional Element (Excluding Domains/Repeats) = Y; Encodes a Redundant Functional Domain = N; Encodes a Redundant Repeat Domain = Y	Indeterminate - Possibly Dispensable
NM_001130004	ACTN1	17	0.78	1.95	1.67	1.6	1.57	5.15	5.37	0.795	1.125	3.695	1.19	0.17	0.22	0	2.1	0.32	0.966016	Encodes a Functional Element (Excluding Domains/Repeats) = Y; Encodes a Redundant Functional Domain = N; Encodes a Redundant Repeat Domain = Y	Indeterminate - Possibly Dispensable
NM_001130004	ACTN1	15	0.78	1.95	1.67	1.6	1.57	5.15	5.37	0.795	1.125	3.695	1.19	0.17	0.22	0	2.1	0.32	0.966016	Encodes a Functional Element (Excluding Domains/Repeats) = Y; Encodes a Redundant Functional Domain = N; Encodes a Redundant Repeat Domain = Y	Indeterminate - Possibly Dispensable
NM_001130004	ACTN1	10	0.78	1.95	1.67	1.6	1.57	5.15	5.37	0.795	1.125	3.695	1.19	0.17	0.22	0	2.1	0.32	0.966016	Encodes a Functional Element (Excluding Domains/Repeats) = Y; Encodes a Redundant Functional Domain = N; Encodes a Redundant Repeat Domain = Y	Indeterminate - Possibly Dispensable
NM_001103	ACTN2	4	0.385	0.825	1.85	0	0	0.64	0.805	0.245	0.22	5.495	1.41	0.33	0.2	0	0	0	0.00694733	Encodes a Functional Element (Excluding Domains/Repeats) = Y; Encodes a Redundant Functional Domain = Y; Encodes a Redundant Repeat Domain = N	Indeterminate - Possibly Dispensable
NM_001103	ACTN2	3	0.385	0.825	1.85	0	0	0.64	0.805	0.245	0.22	5.495	1.41	0.33	0.2	0	0	0	0.00694733	Encodes a Functional Element (Excluding Domains/Repeats) = Y; Encodes a Redundant Functional Domain = Y; Encodes a Redundant Repeat Domain = N	Indeterminate - Possibly Dispensable
NM_001103	ACTN2	20	0.385	0.825	1.85	0	0	0.64	0.805	0.245	0.22	5.495	1.41	0.33	0.2	0	0	0	0.00694733	Encodes a Functional Element (Excluding Domains/Repeats) = N; Encodes a Redundant Functional Domain = Y; Encodes a Redundant Repeat Domain = N	Indeterminate - Possibly Dispensable
NM_001103	ACTN2	9	0.385	0.825	1.85	0	0	0.64	0.805	0.245	0.22	5.495	1.41	0.33	0.2	0	0	0	0.00694733	Encodes a Functional Element (Excluding Domains/Repeats) = N; Encodes a Redundant Functional Domain = N; Encodes a Redundant Repeat Domain = Y	Indeterminate - Possibly Dispensable
NM_001103	ACTN2	16	0.385	0.825	1.85	0	0	0.64	0.805	0.245	0.22	5.495	1.41	0.33	0.2	0	0	0	0.00694733	Encodes a Functional Element (Excluding Domains/Repeats) = N; Encodes a Redundant Functional Domain = N; Encodes a Redundant Repeat Domain = Y	Indeterminate - Possibly Dispensable
NM_001103	ACTN2	14	0.385	0.825	1.85	0	0	0.64	0.805	0.245	0.22	5.495	1.41	0.33	0.2	0	0	0	0.00694733	Encodes a Functional Element (Excluding Domains/Repeats) = N; Encodes a Redundant Functional Domain = N; Encodes a Redundant Repeat Domain = Y	Indeterminate - Possibly Dispensable
NM_001103	ACTN2	17	0.385	0.825	1.85	0	0	0.64	0.805	0.245	0.22	5.495	1.41	0.33	0.2	0	0	0	0.00694733	Encodes a Functional Element (Excluding Domains/Repeats) = N; Encodes a Redundant Functional Domain = N; Encodes a Redundant Repeat Domain = Y	Indeterminate - Possibly Dispensable
NM_001103	ACTN2	15	0.385	0.825	1.85	0	0	0.64	0.805	0.245	0.22	5.495	1.41	0.33	0.2	0	0	0	0.00694733	Encodes a Functional Element (Excluding Domains/Repeats) = N; Encodes a Redundant Functional Domain = N; Encodes a Redundant Repeat Domain = Y	Indeterminate - Possibly Dispensable
NM_001103	ACTN2	10	0.385	0.825	1.85	0	0	0.64	0.805	0.245	0.22	5.495	1.41	0.33	0.2	0	0	0	0.00694733	Encodes a Functional Element (Excluding Domains/Repeats) = N; Encodes a Redundant Functional Domain = N; Encodes a Redundant Repeat Domain = Y	Indeterminate - Possibly Dispensable
NM_004924	ACTN4	4	9.995	7.205	10.48	0.92	2.39	8.44	6.2	11.15	11.41	6.63	10.94	24.67	15.86	45.705	82.6	24.6	0	Encodes a Functional Element (Excluding Domains/Repeats) = Y; Encodes a Redundant Functional Domain = Y; Encodes a Redundant Repeat Domain = N	Indeterminate - Possibly Dispensable
NM_004924	ACTN4	3	9.995	7.205	10.48	0.92	2.39	8.44	6.2	11.15	11.41	6.63	10.94	24.67	15.86	45.705	82.6	24.6	0	Encodes a Functional Element (Excluding Domains/Repeats) = Y; Encodes a Redundant Functional Domain = Y; Encodes a Redundant Repeat Domain = N	Indeterminate - Possibly Dispensable
NM_004924	ACTN4	18	9.995	7.205	10.48	0.92	2.39	8.44	6.2	11.15	11.41	6.63	10.94	24.67	15.86	45.705	82.6	24.6	0	Encodes a Functional Element (Excluding Domains/Repeats) = Y; Encodes a Redundant Functional Domain = Y; Encodes a Redundant Repeat Domain = Y	Indeterminate - Possibly Dispensable
NM_004924	ACTN4	20	9.995	7.205	10.48	0.92	2.39	8.44	6.2	11.15	11.41	6.63	10.94	24.67	15.86	45.705	82.6	24.6	0	Encodes a Functional Element (Excluding Domains/Repeats) = Y; Encodes a Redundant Functional Domain = Y; Encodes a Redundant Repeat Domain = N	Indeterminate - Possibly Dispensable
NM_004924	ACTN4	9	9.995	7.205	10.48	0.92	2.39	8.44	6.2	11.15	11.41	6.63	10.94	24.67	15.86	45.705	82.6	24.6	0	Encodes a Functional Element (Excluding Domains/Repeats) = N; Encodes a Redundant Functional Domain = N; Encodes a Redundant Repeat Domain = Y	Indeterminate - Possibly Dispensable
NM_004924	ACTN4	16	9.995	7.205	10.48	0.92	2.39	8.44	6.2	11.15	11.41	6.63	10.94	24.67	15.86	45.705	82.6	24.6	0	Encodes a Functional Element (Excluding Domains/Repeats) = N; Encodes a Redundant Functional Domain = N; Encodes a Redundant Repeat Domain = Y	Indeterminate - Possibly Dispensable
NM_004924	ACTN4	14	9.995	7.205	10.48	0.92	2.39	8.44	6.2	11.15	11.41	6.63	10.94	24.67	15.86	45.705	82.6	24.6	0	Encodes a Functional Element (Excluding Domains/Repeats) = N; Encodes a Redundant Functional Domain = N; Encodes a Redundant Repeat Domain = Y	Indeterminate - Possibly Dispensable
NM_004924	ACTN4	17	9.995	7.205	10.48	0.92	2.39	8.44	6.2	11.15	11.41	6.63	10.94	24.67	15.86	45.705	82.6	24.6	0	Encodes a Functional Element (Excluding Domains/Repeats) = Y; Encodes a Redundant Functional Domain = N; Encodes a Redundant Repeat Domain = Y	Indeterminate - Possibly Dispensable
NM_004924	ACTN4	15	9.995	7.205	10.48	0.92	2.39	8.44	6.2	11.15	11.41	6.63	10.94	24.67	15.86	45.705	82.6	24.6	0	Encodes a Functional Element (Excluding Domains/Repeats) = Y; Encodes a Redundant Functional Domain = N; Encodes a Redundant Repeat Domain = Y	Indeterminate - Possibly Dispensable
NM_004924	ACTN4	10	9.995	7.205	10.48	0.92	2.39	8.44	6.2	11.15	11.41	6.63	10.94	24.67	15.86	45.705	82.6	24.6	0	Encodes a Functional Element (Excluding Domains/Repeats) = N; Encodes a Redundant Functional Domain = N; Encodes a Redundant Repeat Domain = Y	Indeterminate - Possibly Dispensable
NM_000022	ADA	8	2.27	1.905	2.39	0.44	0.72	1.99	1.91	2.69	1.205	1.85	3.04	1.24	1.89	56.33	14.37	1.41	0.00328665	Encodes a Functional Element (Excluding Domains/Repeats) = Y; Encodes a Redundant Functional Domain = N; Encodes a Redundant Repeat Domain = N	Indeterminate - Possibly Dispensable
NM_001110	ADAM10	4	2.685	2.595	3.48	11.26	9.09	2.55	3.195	3.11	3.05	3.105	3.27	6.84	3.6	5.45	9.25	2.06	7.04589	Encodes a Functional Element (Excluding Domains/Repeats) = Y; Encodes a Redundant Functional Domain = N; Encodes a Redundant Repeat Domain = N	Indeterminate - Possibly Dispensable
NM_003183	ADAM17	18	0.77	0.705	0.79	1.42	1.59	0.63	0.775	0.685	0.78	0.72	0.52	0.99	0.7	4.18	7.64	0.11	1.72979	Encodes a Functional Element (Excluding Domains/Repeats) = Y; Encodes a Redundant Functional Domain = N; Encodes a Redundant Repeat Domain = N	Indeterminate - Possibly Dispensable
NM_001324418	ADAM22	26	0.195	0.18	0.15	1.085	1.29	0.3	0.38	0.31	0.325	0.12	0.15	0.78	0.37	0	0	0	1.87921	Encodes a Functional Element (Excluding Domains/Repeats) = Y; Encodes a Redundant Functional Domain = N; Encodes a Redundant Repeat Domain = N	Indeterminate - Possibly Dispensable
NM_001324418	ADAM22	22	0.195	0.18	0.15	1.085	1.29	0.3	0.38	0.31	0.325	0.12	0.15	0.78	0.37	0	0	0	1.87921	Encodes a Functional Element (Excluding Domains/Repeats) = Y; Encodes a Redundant Functional Domain = N; Encodes a Redundant Repeat Domain = N	Indeterminate - Possibly Dispensable
NM_001324418	ADAM22	30	0.195	0.18	0.15	1.085	1.29	0.3	0.38	0.31	0.325	0.12	0.15	0.78	0.37	0	0	0	1.87921	Encodes a Functional Element (Excluding Domains/Repeats) = Y; Encodes a Redundant Functional Domain = N; Encodes a Redundant Repeat Domain = N	Indeterminate - Possibly Dispensable
NM_001324418	ADAM22	27	0.195	0.18	0.15	1.085	1.29	0.3	0.38	0.31	0.325	0.12	0.15	0.78	0.37	0	0	0	1.87921	Encodes a Functional Element (Excluding Domains/Repeats) = Y; Encodes a Redundant Functional Domain = N; Encodes a Redundant Repeat Domain = N	Indeterminate - Possibly Dispensable
NM_030957	ADAMTS10	24	0.675	1.2	0.56	0	0	2.2	1.525	0.66	0.965	0.68	0.41	0.57	0.57	0	0.14	0.31	0.143964	Encodes a Functional Element (Excluding Domains/Repeats) = N; Encodes a Redundant Functional Domain = Y; Encodes a Redundant Repeat Domain = N	Indeterminate - Possibly Dispensable
NM_030957	ADAMTS10	19	0.675	1.2	0.56	0	0	2.2	1.525	0.66	0.965	0.68	0.41	0.57	0.57	0	0.14	0.31	0.143964	Encodes a Functional Element (Excluding Domains/Repeats) = Y; Encodes a Redundant Functional Domain = N; Encodes a Redundant Repeat Domain = N	Indeterminate - Possibly Dispensable
NM_139027	ADAMTS13	27	0	0	0	0	0	0	0	0	0	0	0	0	0	0	0	0.57	3.80952e-08	Encodes a Functional Element (Excluding Domains/Repeats) = N; Encodes a Redundant Functional Domain = Y; Encodes a Redundant Repeat Domain = N	Indeterminate - Possibly Dispensable
NM_139027	ADAMTS13	15	0	0	0	0	0	0	0	0	0	0	0	0	0	0	0	0.57	3.80952e-08	Encodes a Functional Element (Excluding Domains/Repeats) = Y; Encodes a Redundant Functional Domain = N; Encodes a Redundant Repeat Domain = N	Indeterminate - Possibly Dispensable
NM_139057	ADAMTS17	20	0.995	0.81	0.87	0.27	0.32	0.98	0.89	0.645	0.535	0.655	0.61	0.37	0.43	0.03	0.01	1.96	0.974878	Encodes a Functional Element (Excluding Domains/Repeats) = N; Encodes a Redundant Functional Domain = Y; Encodes a Redundant Repeat Domain = N	Indeterminate - Possibly Dispensable
NM_199355	ADAMTS18	20	0.165	0.08	0.2	15.3	13.45	0.09	0.07	0.32	0.42	0.17	0.14	1.39	0.32	0	0.01	0	2.31032	Encodes a Functional Element (Excluding Domains/Repeats) = N; Encodes a Redundant Functional Domain = Y; Encodes a Redundant Repeat Domain = N	Indeterminate - Possibly Dispensable
NM_199355	ADAMTS18	21	0.165	0.08	0.2	15.3	13.45	0.09	0.07	0.32	0.42	0.17	0.14	1.39	0.32	0	0.01	0	2.31032	Encodes a Functional Element (Excluding Domains/Repeats) = N; Encodes a Redundant Functional Domain = Y; Encodes a Redundant Repeat Domain = N	Indeterminate - Possibly Dispensable
NM_133638	ADAMTS19	21	0.12	0.37	1.02	0.01	0.01	0.44	0.455	0.23	0.25	0.79	0.61	0.28	0.1	0	0	0	0.755939	Encodes a Functional Element (Excluding Domains/Repeats) = N; Encodes a Redundant Functional Domain = Y; Encodes a Redundant Repeat Domain = N	Indeterminate - Possibly Dispensable
NM_133638	ADAMTS19	16	0.12	0.37	1.02	0.01	0.01	0.44	0.455	0.23	0.25	0.79	0.61	0.28	0.1	0	0	0	0.755939	Encodes a Functional Element (Excluding Domains/Repeats) = Y; Encodes a Redundant Functional Domain = N; Encodes a Redundant Repeat Domain = N	Indeterminate - Possibly Dispensable
NM_014244	ADAMTS2	15	0.05	0.09	0.07	0.165	0.26	0.17	0.1	0.07	0.19	0.05	0.07	0.11	0.1	0.01	46.05	3.27	0.123865	Encodes a Functional Element (Excluding Domains/Repeats) = Y; Encodes a Redundant Functional Domain = N; Encodes a Redundant Repeat Domain = N	Indeterminate - Possibly Dispensable
NM_014243	ADAMTS3	16	0.225	0.46	1.04	0	0.01	0.68	0.74	0.14	0.12	0.87	0.72	0.04	0.05	0	0.2	0.05	10.8435	Encodes a Functional Element (Excluding Domains/Repeats) = Y; Encodes a Redundant Functional Domain = N; Encodes a Redundant Repeat Domain = N	Indeterminate - Possibly Dispensable
NM_182920	ADAMTS9	23	0.11	0.1	0.11	0	0.06	0.11	0.1	0.095	0.12	0.07	0.07	0.13	0.09	0	0.21	0.05	0.445873	Encodes a Functional Element (Excluding Domains/Repeats) = N; Encodes a Redundant Functional Domain = Y; Encodes a Redundant Repeat Domain = N	Indeterminate - Possibly Dispensable
NM_182920	ADAMTS9	24	0.11	0.1	0.11	0	0.06	0.11	0.1	0.095	0.12	0.07	0.07	0.13	0.09	0	0.21	0.05	0.445873	Encodes a Functional Element (Excluding Domains/Repeats) = N; Encodes a Redundant Functional Domain = Y; Encodes a Redundant Repeat Domain = N	Indeterminate - Possibly Dispensable
NM_182920	ADAMTS9	27	0.11	0.1	0.11	0	0.06	0.11	0.1	0.095	0.12	0.07	0.07	0.13	0.09	0	0.21	0.05	0.445873	Encodes a Functional Element (Excluding Domains/Repeats) = N; Encodes a Redundant Functional Domain = Y; Encodes a Redundant Repeat Domain = N	Indeterminate - Possibly Dispensable
NM_182920	ADAMTS9	21	0.11	0.1	0.11	0	0.06	0.11	0.1	0.095	0.12	0.07	0.07	0.13	0.09	0	0.21	0.05	0.445873	Encodes a Functional Element (Excluding Domains/Repeats) = N; Encodes a Redundant Functional Domain = Y; Encodes a Redundant Repeat Domain = N	Indeterminate - Possibly Dispensable
NM_182920	ADAMTS9	22	0.11	0.1	0.11	0	0.06	0.11	0.1	0.095	0.12	0.07	0.07	0.13	0.09	0	0.21	0.05	0.445873	Encodes a Functional Element (Excluding Domains/Repeats) = N; Encodes a Redundant Functional Domain = Y; Encodes a Redundant Repeat Domain = N	Indeterminate - Possibly Dispensable
NM_182920	ADAMTS9	25	0.11	0.1	0.11	0	0.06	0.11	0.1	0.095	0.12	0.07	0.07	0.13	0.09	0	0.21	0.05	0.445873	Encodes a Functional Element (Excluding Domains/Repeats) = N; Encodes a Redundant Functional Domain = Y; Encodes a Redundant Repeat Domain = N	Indeterminate - Possibly Dispensable
NM_182920	ADAMTS9	29	0.11	0.1	0.11	0	0.06	0.11	0.1	0.095	0.12	0.07	0.07	0.13	0.09	0	0.21	0.05	0.445873	Encodes a Functional Element (Excluding Domains/Repeats) = N; Encodes a Redundant Functional Domain = Y; Encodes a Redundant Repeat Domain = N	Indeterminate - Possibly Dispensable
NM_182920	ADAMTS9	31	0.11	0.1	0.11	0	0.06	0.11	0.1	0.095	0.12	0.07	0.07	0.13	0.09	0	0.21	0.05	0.445873	Encodes a Functional Element (Excluding Domains/Repeats) = N; Encodes a Redundant Functional Domain = Y; Encodes a Redundant Repeat Domain = N	Indeterminate - Possibly Dispensable
NM_182920	ADAMTS9	30	0.11	0.1	0.11	0	0.06	0.11	0.1	0.095	0.12	0.07	0.07	0.13	0.09	0	0.21	0.05	0.445873	Encodes a Functional Element (Excluding Domains/Repeats) = N; Encodes a Redundant Functional Domain = Y; Encodes a Redundant Repeat Domain = N	Indeterminate - Possibly Dispensable
NM_182920	ADAMTS9	28	0.11	0.1	0.11	0	0.06	0.11	0.1	0.095	0.12	0.07	0.07	0.13	0.09	0	0.21	0.05	0.445873	Encodes a Functional Element (Excluding Domains/Repeats) = N; Encodes a Redundant Functional Domain = Y; Encodes a Redundant Repeat Domain = N	Indeterminate - Possibly Dispensable
NM_182920	ADAMTS9	32	0.11	0.1	0.11	0	0.06	0.11	0.1	0.095	0.12	0.07	0.07	0.13	0.09	0	0.21	0.05	0.445873	Encodes a Functional Element (Excluding Domains/Repeats) = N; Encodes a Redundant Functional Domain = Y; Encodes a Redundant Repeat Domain = N	Indeterminate - Possibly Dispensable
NM_182920	ADAMTS9	26	0.11	0.1	0.11	0	0.06	0.11	0.1	0.095	0.12	0.07	0.07	0.13	0.09	0	0.21	0.05	0.445873	Encodes a Functional Element (Excluding Domains/Repeats) = Y; Encodes a Redundant Functional Domain = Y; Encodes a Redundant Repeat Domain = N	Indeterminate - Possibly Dispensable
NM_182920	ADAMTS9	16	0.11	0.1	0.11	0	0.06	0.11	0.1	0.095	0.12	0.07	0.07	0.13	0.09	0	0.21	0.05	0.445873	Encodes a Functional Element (Excluding Domains/Repeats) = Y; Encodes a Redundant Functional Domain = N; Encodes a Redundant Repeat Domain = N	Indeterminate - Possibly Dispensable
NM_014694	ADAMTSL2	15	0.45	0.93	0.59	1.725	1.75	1.02	1.225	0.44	0.64	0.4	0.5	0.84	0.685	0	0	2.14	0.0114926	Encodes a Functional Element (Excluding Domains/Repeats) = N; Encodes a Redundant Functional Domain = Y; Encodes a Redundant Repeat Domain = N	Indeterminate - Possibly Dispensable
NM_014694	ADAMTSL2	16	0.45	0.93	0.59	1.725	1.75	1.02	1.225	0.44	0.64	0.4	0.5	0.84	0.685	0	0	2.14	0.0114926	Encodes a Functional Element (Excluding Domains/Repeats) = N; Encodes a Redundant Functional Domain = Y; Encodes a Redundant Repeat Domain = N	Indeterminate - Possibly Dispensable
NM_014694	ADAMTSL2	17	0.45	0.93	0.59	1.725	1.75	1.02	1.225	0.44	0.64	0.4	0.5	0.84	0.685	0	0	2.14	0.0114926	Encodes a Functional Element (Excluding Domains/Repeats) = N; Encodes a Redundant Functional Domain = Y; Encodes a Redundant Repeat Domain = N	Indeterminate - Possibly Dispensable
NM_019032	ADAMTSL4	15	0	0	0	0	0	0	0	0	0	0	0.02	0	0	0	6.49	3.11	0.0810379	Encodes a Functional Element (Excluding Domains/Repeats) = N; Encodes a Redundant Functional Domain = Y; Encodes a Redundant Repeat Domain = N	Indeterminate - Possibly Dispensable
NM_019032	ADAMTSL4	17	0	0	0	0	0	0	0	0	0	0	0.02	0	0	0	6.49	3.11	0.0810379	Encodes a Functional Element (Excluding Domains/Repeats) = N; Encodes a Redundant Functional Domain = Y; Encodes a Redundant Repeat Domain = N	Indeterminate - Possibly Dispensable
NM_019032	ADAMTSL4	16	0	0	0	0	0	0	0	0	0	0	0.02	0	0	0	6.49	3.11	0.0810379	Encodes a Functional Element (Excluding Domains/Repeats) = N; Encodes a Redundant Functional Domain = Y; Encodes a Redundant Repeat Domain = N	Indeterminate - Possibly Dispensable
NM_004036	ADCY3	13	1.39	2.14	2.86	8.79	10.58	4.24	3.705	1.5	2.33	3.53	1.99	2.17	1.725	8.185	10.07	0.25	0.29459	Encodes a Functional Element (Excluding Domains/Repeats) = Y; Encodes a Redundant Functional Domain = N; Encodes a Redundant Repeat Domain = N	Indeterminate - Possibly Dispensable
NM_004036	ADCY3	19	1.39	2.14	2.86	8.79	10.58	4.24	3.705	1.5	2.33	3.53	1.99	2.17	1.725	8.185	10.07	0.25	0.29459	Encodes a Functional Element (Excluding Domains/Repeats) = Y; Encodes a Redundant Functional Domain = N; Encodes a Redundant Repeat Domain = N	Indeterminate - Possibly Dispensable
NM_004036	ADCY3	18	1.39	2.14	2.86	8.79	10.58	4.24	3.705	1.5	2.33	3.53	1.99	2.17	1.725	8.185	10.07	0.25	0.29459	Encodes a Functional Element (Excluding Domains/Repeats) = Y; Encodes a Redundant Functional Domain = N; Encodes a Redundant Repeat Domain = N	Indeterminate - Possibly Dispensable
NM_004036	ADCY3	3	1.39	2.14	2.86	8.79	10.58	4.24	3.705	1.5	2.33	3.53	1.99	2.17	1.725	8.185	10.07	0.25	0.29459	Encodes a Functional Element (Excluding Domains/Repeats) = Y; Encodes a Redundant Functional Domain = N; Encodes a Redundant Repeat Domain = N	Indeterminate - Possibly Dispensable
NM_004036	ADCY3	7	1.39	2.14	2.86	8.79	10.58	4.24	3.705	1.5	2.33	3.53	1.99	2.17	1.725	8.185	10.07	0.25	0.29459	Encodes a Functional Element (Excluding Domains/Repeats) = Y; Encodes a Redundant Functional Domain = N; Encodes a Redundant Repeat Domain = N	Indeterminate - Possibly Dispensable
NM_004036	ADCY3	17	1.39	2.14	2.86	8.79	10.58	4.24	3.705	1.5	2.33	3.53	1.99	2.17	1.725	8.185	10.07	0.25	0.29459	Encodes a Functional Element (Excluding Domains/Repeats) = Y; Encodes a Redundant Functional Domain = N; Encodes a Redundant Repeat Domain = N	Indeterminate - Possibly Dispensable
NM_004036	ADCY3	11	1.39	2.14	2.86	8.79	10.58	4.24	3.705	1.5	2.33	3.53	1.99	2.17	1.725	8.185	10.07	0.25	0.29459	Encodes a Functional Element (Excluding Domains/Repeats) = Y; Encodes a Redundant Functional Domain = N; Encodes a Redundant Repeat Domain = N	Indeterminate - Possibly Dispensable
NM_004036	ADCY3	9	1.39	2.14	2.86	8.79	10.58	4.24	3.705	1.5	2.33	3.53	1.99	2.17	1.725	8.185	10.07	0.25	0.29459	Encodes a Functional Element (Excluding Domains/Repeats) = Y; Encodes a Redundant Functional Domain = N; Encodes a Redundant Repeat Domain = N	Indeterminate - Possibly Dispensable
NM_183357	ADCY5	13	13.685	17.42	44.13	4.38	4.92	18.74	17.985	11.315	14.575	53.275	37.07	14.51	10.77	0.07	0.1	1.2	0.490472	Encodes a Functional Element (Excluding Domains/Repeats) = Y; Encodes a Redundant Functional Domain = N; Encodes a Redundant Repeat Domain = N	Indeterminate - Possibly Dispensable
NM_183357	ADCY5	2	13.685	17.42	44.13	4.38	4.92	18.74	17.985	11.315	14.575	53.275	37.07	14.51	10.77	0.07	0.1	1.2	0.490472	Encodes a Functional Element (Excluding Domains/Repeats) = Y; Encodes a Redundant Functional Domain = N; Encodes a Redundant Repeat Domain = N	Indeterminate - Possibly Dispensable
NM_183357	ADCY5	14	13.685	17.42	44.13	4.38	4.92	18.74	17.985	11.315	14.575	53.275	37.07	14.51	10.77	0.07	0.1	1.2	0.490472	Encodes a Functional Element (Excluding Domains/Repeats) = Y; Encodes a Redundant Functional Domain = N; Encodes a Redundant Repeat Domain = N	Indeterminate - Possibly Dispensable
NM_183357	ADCY5	6	13.685	17.42	44.13	4.38	4.92	18.74	17.985	11.315	14.575	53.275	37.07	14.51	10.77	0.07	0.1	1.2	0.490472	Encodes a Functional Element (Excluding Domains/Repeats) = Y; Encodes a Redundant Functional Domain = Y; Encodes a Redundant Repeat Domain = N	Indeterminate - Possibly Dispensable
NM_183357	ADCY5	18	13.685	17.42	44.13	4.38	4.92	18.74	17.985	11.315	14.575	53.275	37.07	14.51	10.77	0.07	0.1	1.2	0.490472	Encodes a Functional Element (Excluding Domains/Repeats) = Y; Encodes a Redundant Functional Domain = Y; Encodes a Redundant Repeat Domain = N	Indeterminate - Possibly Dispensable
NM_183357	ADCY5	8	13.685	17.42	44.13	4.38	4.92	18.74	17.985	11.315	14.575	53.275	37.07	14.51	10.77	0.07	0.1	1.2	0.490472	Encodes a Functional Element (Excluding Domains/Repeats) = Y; Encodes a Redundant Functional Domain = N; Encodes a Redundant Repeat Domain = N	Indeterminate - Possibly Dispensable
NM_015270	ADCY6	14	2.365	3.12	2.84	11.86	15.3	5.05	4.075	2.33	4.27	2.265	2.41	2.69	2.505	0.895	9.38	2.1	3.11794	Encodes a Functional Element (Excluding Domains/Repeats) = Y; Encodes a Redundant Functional Domain = N; Encodes a Redundant Repeat Domain = N	Indeterminate - Possibly Dispensable
NM_015270	ADCY6	3	2.365	3.12	2.84	11.86	15.3	5.05	4.075	2.33	4.27	2.265	2.41	2.69	2.505	0.895	9.38	2.1	3.11794	Encodes a Functional Element (Excluding Domains/Repeats) = Y; Encodes a Redundant Functional Domain = N; Encodes a Redundant Repeat Domain = N	Indeterminate - Possibly Dispensable
NM_015270	ADCY6	7	2.365	3.12	2.84	11.86	15.3	5.05	4.075	2.33	4.27	2.265	2.41	2.69	2.505	0.895	9.38	2.1	3.11794	Encodes a Functional Element (Excluding Domains/Repeats) = Y; Encodes a Redundant Functional Domain = N; Encodes a Redundant Repeat Domain = N	Indeterminate - Possibly Dispensable
NM_015270	ADCY6	15	2.365	3.12	2.84	11.86	15.3	5.05	4.075	2.33	4.27	2.265	2.41	2.69	2.505	0.895	9.38	2.1	3.11794	Encodes a Functional Element (Excluding Domains/Repeats) = Y; Encodes a Redundant Functional Domain = N; Encodes a Redundant Repeat Domain = N	Indeterminate - Possibly Dispensable
NM_015270	ADCY6	19	2.365	3.12	2.84	11.86	15.3	5.05	4.075	2.33	4.27	2.265	2.41	2.69	2.505	0.895	9.38	2.1	3.11794	Encodes a Functional Element (Excluding Domains/Repeats) = Y; Encodes a Redundant Functional Domain = N; Encodes a Redundant Repeat Domain = N	Indeterminate - Possibly Dispensable
NM_015270	ADCY6	9	2.365	3.12	2.84	11.86	15.3	5.05	4.075	2.33	4.27	2.265	2.41	2.69	2.505	0.895	9.38	2.1	3.11794	Encodes a Functional Element (Excluding Domains/Repeats) = Y; Encodes a Redundant Functional Domain = N; Encodes a Redundant Repeat Domain = N	Indeterminate - Possibly Dispensable
NM_001354761	ADD1	13	1.3	3.075	1.87	17.335	16.75	5.56	6.1	1.07	1.87	2.585	1.12	0.66	0.895	0.95	1.17	0.28	8.48113	Encodes a Functional Element (Excluding Domains/Repeats) = Y; Encodes a Redundant Functional Domain = N; Encodes a Redundant Repeat Domain = N	Indeterminate - Possibly Dispensable
NM_001354761	ADD1	15	1.3	3.075	1.87	17.335	16.75	5.56	6.1	1.07	1.87	2.585	1.12	0.66	0.895	0.95	1.17	0.28	8.48113	Encodes a Functional Element (Excluding Domains/Repeats) = Y; Encodes a Redundant Functional Domain = N; Encodes a Redundant Repeat Domain = N	Indeterminate - Possibly Dispensable
NM_016824	ADD3	12	7.765	9.15	6.06	36.06	33.94	10.1	10.065	5.28	5.95	9.715	4.86	4.74	3.49	23.8	1.16	0.59	111.638	Encodes a Functional Element (Excluding Domains/Repeats) = Y; Encodes a Redundant Functional Domain = N; Encodes a Redundant Repeat Domain = N	Indeterminate - Possibly Dispensable
NM_016824	ADD3	14	7.765	9.15	6.06	36.06	33.94	10.1	10.065	5.28	5.95	9.715	4.86	4.74	3.49	23.8	1.16	0.59	111.638	Encodes a Functional Element (Excluding Domains/Repeats) = Y; Encodes a Redundant Functional Domain = N; Encodes a Redundant Repeat Domain = N	Indeterminate - Possibly Dispensable
NM_016824	ADD3	11	7.765	9.15	6.06	36.06	33.94	10.1	10.065	5.28	5.95	9.715	4.86	4.74	3.49	23.8	1.16	0.59	111.638	Encodes a Functional Element (Excluding Domains/Repeats) = Y; Encodes a Redundant Functional Domain = N; Encodes a Redundant Repeat Domain = N	Indeterminate - Possibly Dispensable
NM_013447	ADGRE2	10	0.13	0.09	0.16	0.055	0.07	0.14	0.11	0.22	0.215	0.08	0.15	0.52	0.29	1.62	0.37	0.18	0.695048	Encodes a Functional Element (Excluding Domains/Repeats) = Y; Encodes a Redundant Functional Domain = N; Encodes a Redundant Repeat Domain = N	Indeterminate - Possibly Dispensable
NM_013447	ADGRE2	20	0.13	0.09	0.16	0.055	0.07	0.14	0.11	0.22	0.215	0.08	0.15	0.52	0.29	1.62	0.37	0.18	0.695048	Encodes a Functional Element (Excluding Domains/Repeats) = Y; Encodes a Redundant Functional Domain = N; Encodes a Redundant Repeat Domain = N	Indeterminate - Possibly Dispensable
NM_013447	ADGRE2	15	0.13	0.09	0.16	0.055	0.07	0.14	0.11	0.22	0.215	0.08	0.15	0.52	0.29	1.62	0.37	0.18	0.695048	Encodes a Functional Element (Excluding Domains/Repeats) = Y; Encodes a Redundant Functional Domain = N; Encodes a Redundant Repeat Domain = N	Indeterminate - Possibly Dispensable
NM_013447	ADGRE2	3	0.13	0.09	0.16	0.055	0.07	0.14	0.11	0.22	0.215	0.08	0.15	0.52	0.29	1.62	0.37	0.18	0.695048	Encodes a Functional Element (Excluding Domains/Repeats) = Y; Encodes a Redundant Functional Domain = Y; Encodes a Redundant Repeat Domain = N	Indeterminate - Possibly Dispensable
NM_013447	ADGRE2	8	0.13	0.09	0.16	0.055	0.07	0.14	0.11	0.22	0.215	0.08	0.15	0.52	0.29	1.62	0.37	0.18	0.695048	Encodes a Functional Element (Excluding Domains/Repeats) = Y; Encodes a Redundant Functional Domain = Y; Encodes a Redundant Repeat Domain = N	Indeterminate - Possibly Dispensable
NM_013447	ADGRE2	4	0.13	0.09	0.16	0.055	0.07	0.14	0.11	0.22	0.215	0.08	0.15	0.52	0.29	1.62	0.37	0.18	0.695048	Encodes a Functional Element (Excluding Domains/Repeats) = Y; Encodes a Redundant Functional Domain = Y; Encodes a Redundant Repeat Domain = N	Indeterminate - Possibly Dispensable
NM_013447	ADGRE2	6	0.13	0.09	0.16	0.055	0.07	0.14	0.11	0.22	0.215	0.08	0.15	0.52	0.29	1.62	0.37	0.18	0.695048	Encodes a Functional Element (Excluding Domains/Repeats) = Y; Encodes a Redundant Functional Domain = Y; Encodes a Redundant Repeat Domain = N	Indeterminate - Possibly Dispensable
NM_013447	ADGRE2	7	0.13	0.09	0.16	0.055	0.07	0.14	0.11	0.22	0.215	0.08	0.15	0.52	0.29	1.62	0.37	0.18	0.695048	Encodes a Functional Element (Excluding Domains/Repeats) = Y; Encodes a Redundant Functional Domain = Y; Encodes a Redundant Repeat Domain = N	Indeterminate - Possibly Dispensable
NM_013447	ADGRE2	5	0.13	0.09	0.16	0.055	0.07	0.14	0.11	0.22	0.215	0.08	0.15	0.52	0.29	1.62	0.37	0.18	0.695048	Encodes a Functional Element (Excluding Domains/Repeats) = Y; Encodes a Redundant Functional Domain = Y; Encodes a Redundant Repeat Domain = N	Indeterminate - Possibly Dispensable
NM_001079858	ADGRG2	6	0	0	0	0	0	0	0	0	0	0	0	0	0	0	0	0	0.236991	Encodes a Functional Element (Excluding Domains/Repeats) = Y; Encodes a Redundant Functional Domain = N; Encodes a Redundant Repeat Domain = N	Indeterminate - Possibly Dispensable
NM_001079858	ADGRG2	4	0	0	0	0	0	0	0	0	0	0	0	0	0	0	0	0	0.236991	Encodes a Functional Element (Excluding Domains/Repeats) = Y; Encodes a Redundant Functional Domain = N; Encodes a Redundant Repeat Domain = N	Indeterminate - Possibly Dispensable
NM_001079858	ADGRG2	7	0	0	0	0	0	0	0	0	0	0	0	0	0	0	0	0	0.236991	Encodes a Functional Element (Excluding Domains/Repeats) = Y; Encodes a Redundant Functional Domain = N; Encodes a Redundant Repeat Domain = N	Indeterminate - Possibly Dispensable
NM_001079858	ADGRG2	8	0	0	0	0	0	0	0	0	0	0	0	0	0	0	0	0	0.236991	Encodes a Functional Element (Excluding Domains/Repeats) = Y; Encodes a Redundant Functional Domain = N; Encodes a Redundant Repeat Domain = N	Indeterminate - Possibly Dispensable
NM_001079858	ADGRG2	5	0	0	0	0	0	0	0	0	0	0	0	0	0	0	0	0	0.236991	Encodes a Functional Element (Excluding Domains/Repeats) = Y; Encodes a Redundant Functional Domain = N; Encodes a Redundant Repeat Domain = N	Indeterminate - Possibly Dispensable
NM_001079858	ADGRG2	9	0	0	0	0	0	0	0	0	0	0	0	0	0	0	0	0	0.236991	Encodes a Functional Element (Excluding Domains/Repeats) = Y; Encodes a Redundant Functional Domain = N; Encodes a Redundant Repeat Domain = N	Indeterminate - Possibly Dispensable
NM_001079858	ADGRG2	27	0	0	0	0	0	0	0	0	0	0	0	0	0	0	0	0	0.236991	Encodes a Functional Element (Excluding Domains/Repeats) = Y; Encodes a Redundant Functional Domain = N; Encodes a Redundant Repeat Domain = N	Indeterminate - Possibly Dispensable
NM_001079858	ADGRG2	28	0	0	0	0	0	0	0	0	0	0	0	0	0	0	0	0	0.236991	Encodes a Functional Element (Excluding Domains/Repeats) = Y; Encodes a Redundant Functional Domain = N; Encodes a Redundant Repeat Domain = N	Indeterminate - Possibly Dispensable
NM_198569	ADGRG6	23	0	0	0	0	0	0	0	0	0	0	0	0	0	0	0	0	0.0149632	Encodes a Functional Element (Excluding Domains/Repeats) = Y; Encodes a Redundant Functional Domain = N; Encodes a Redundant Repeat Domain = N	Indeterminate - Possibly Dispensable
NM_198569	ADGRG6	9	0	0	0	0	0	0	0	0	0	0	0	0	0	0	0	0	0.0149632	Encodes a Functional Element (Excluding Domains/Repeats) = Y; Encodes a Redundant Functional Domain = N; Encodes a Redundant Repeat Domain = N	Indeterminate - Possibly Dispensable
NM_198569	ADGRG6	5	0	0	0	0	0	0	0	0	0	0	0	0	0	0	0	0	0.0149632	Encodes a Functional Element (Excluding Domains/Repeats) = Y; Encodes a Redundant Functional Domain = N; Encodes a Redundant Repeat Domain = N	Indeterminate - Possibly Dispensable
NM_198569	ADGRG6	6	0	0	0	0	0	0	0	0	0	0	0	0	0	0	0	0	0.0149632	Encodes a Functional Element (Excluding Domains/Repeats) = Y; Encodes a Redundant Functional Domain = N; Encodes a Redundant Repeat Domain = N	Indeterminate - Possibly Dispensable
NM_198569	ADGRG6	24	0	0	0	0	0	0	0	0	0	0	0	0	0	0	0	0	0.0149632	Encodes a Functional Element (Excluding Domains/Repeats) = Y; Encodes a Redundant Functional Domain = N; Encodes a Redundant Repeat Domain = N	Indeterminate - Possibly Dispensable
NM_014921	ADGRL1	9	11.26	17.17	11.44	22.855	22.62	22.03	23.54	14.785	12.79	15.01	12.56	3.4	5.42	0.2	0.65	0.25	5.92467	Encodes a Functional Element (Excluding Domains/Repeats) = Y; Encodes a Redundant Functional Domain = N; Encodes a Redundant Repeat Domain = N	Indeterminate - Possibly Dispensable
NM_014921	ADGRL1	19	11.26	17.17	11.44	22.855	22.62	22.03	23.54	14.785	12.79	15.01	12.56	3.4	5.42	0.2	0.65	0.25	5.92467	Encodes a Functional Element (Excluding Domains/Repeats) = Y; Encodes a Redundant Functional Domain = N; Encodes a Redundant Repeat Domain = N	Indeterminate - Possibly Dispensable
NM_014921	ADGRL1	8	11.26	17.17	11.44	22.855	22.62	22.03	23.54	14.785	12.79	15.01	12.56	3.4	5.42	0.2	0.65	0.25	5.92467	Encodes a Functional Element (Excluding Domains/Repeats) = Y; Encodes a Redundant Functional Domain = N; Encodes a Redundant Repeat Domain = N	Indeterminate - Possibly Dispensable
NM_014921	ADGRL1	22	11.26	17.17	11.44	22.855	22.62	22.03	23.54	14.785	12.79	15.01	12.56	3.4	5.42	0.2	0.65	0.25	5.92467	Encodes a Functional Element (Excluding Domains/Repeats) = Y; Encodes a Redundant Functional Domain = N; Encodes a Redundant Repeat Domain = N	Indeterminate - Possibly Dispensable
NM_014921	ADGRL1	21	11.26	17.17	11.44	22.855	22.62	22.03	23.54	14.785	12.79	15.01	12.56	3.4	5.42	0.2	0.65	0.25	5.92467	Encodes a Functional Element (Excluding Domains/Repeats) = Y; Encodes a Redundant Functional Domain = N; Encodes a Redundant Repeat Domain = N	Indeterminate - Possibly Dispensable
NM_014921	ADGRL1	6	11.26	17.17	11.44	22.855	22.62	22.03	23.54	14.785	12.79	15.01	12.56	3.4	5.42	0.2	0.65	0.25	5.92467	Encodes a Functional Element (Excluding Domains/Repeats) = Y; Encodes a Redundant Functional Domain = N; Encodes a Redundant Repeat Domain = N	Indeterminate - Possibly Dispensable
NM_032119	ADGRV1	26	0.14	0.15	0.25	0.1	0.38	0.36	0.115	0.06	0.02	0.22	0.1	0	0	0	0	0	7.10214	Encodes a Functional Element (Excluding Domains/Repeats) = Y; Encodes a Redundant Functional Domain = N; Encodes a Redundant Repeat Domain = N	Indeterminate - Possibly Dispensable
NM_032119	ADGRV1	84	0.14	0.15	0.25	0.1	0.38	0.36	0.115	0.06	0.02	0.22	0.1	0	0	0	0	0	7.10214	Encodes a Functional Element (Excluding Domains/Repeats) = Y; Encodes a Redundant Functional Domain = N; Encodes a Redundant Repeat Domain = N	Indeterminate - Possibly Dispensable
NM_032119	ADGRV1	71	0.14	0.15	0.25	0.1	0.38	0.36	0.115	0.06	0.02	0.22	0.1	0	0	0	0	0	7.10214	Encodes a Functional Element (Excluding Domains/Repeats) = Y; Encodes a Redundant Functional Domain = N; Encodes a Redundant Repeat Domain = N	Indeterminate - Possibly Dispensable
NM_032119	ADGRV1	88	0.14	0.15	0.25	0.1	0.38	0.36	0.115	0.06	0.02	0.22	0.1	0	0	0	0	0	7.10214	Encodes a Functional Element (Excluding Domains/Repeats) = Y; Encodes a Redundant Functional Domain = N; Encodes a Redundant Repeat Domain = N	Indeterminate - Possibly Dispensable
NM_032119	ADGRV1	9	0.14	0.15	0.25	0.1	0.38	0.36	0.115	0.06	0.02	0.22	0.1	0	0	0	0	0	7.10214	Encodes a Functional Element (Excluding Domains/Repeats) = Y; Encodes a Redundant Functional Domain = N; Encodes a Redundant Repeat Domain = N	Indeterminate - Possibly Dispensable
NM_032119	ADGRV1	78	0.14	0.15	0.25	0.1	0.38	0.36	0.115	0.06	0.02	0.22	0.1	0	0	0	0	0	7.10214	Encodes a Functional Element (Excluding Domains/Repeats) = Y; Encodes a Redundant Functional Domain = N; Encodes a Redundant Repeat Domain = N	Indeterminate - Possibly Dispensable
NM_032119	ADGRV1	4	0.14	0.15	0.25	0.1	0.38	0.36	0.115	0.06	0.02	0.22	0.1	0	0	0	0	0	7.10214	Encodes a Functional Element (Excluding Domains/Repeats) = Y; Encodes a Redundant Functional Domain = Y; Encodes a Redundant Repeat Domain = N	Indeterminate - Possibly Dispensable
NM_032119	ADGRV1	5	0.14	0.15	0.25	0.1	0.38	0.36	0.115	0.06	0.02	0.22	0.1	0	0	0	0	0	7.10214	Encodes a Functional Element (Excluding Domains/Repeats) = Y; Encodes a Redundant Functional Domain = Y; Encodes a Redundant Repeat Domain = N	Indeterminate - Possibly Dispensable
NM_032119	ADGRV1	6	0.14	0.15	0.25	0.1	0.38	0.36	0.115	0.06	0.02	0.22	0.1	0	0	0	0	0	7.10214	Encodes a Functional Element (Excluding Domains/Repeats) = Y; Encodes a Redundant Functional Domain = Y; Encodes a Redundant Repeat Domain = N	Indeterminate - Possibly Dispensable
NM_032119	ADGRV1	53	0.14	0.15	0.25	0.1	0.38	0.36	0.115	0.06	0.02	0.22	0.1	0	0	0	0	0	7.10214	Encodes a Functional Element (Excluding Domains/Repeats) = Y; Encodes a Redundant Functional Domain = Y; Encodes a Redundant Repeat Domain = N	Indeterminate - Possibly Dispensable
NM_032119	ADGRV1	3	0.14	0.15	0.25	0.1	0.38	0.36	0.115	0.06	0.02	0.22	0.1	0	0	0	0	0	7.10214	Encodes a Functional Element (Excluding Domains/Repeats) = Y; Encodes a Redundant Functional Domain = Y; Encodes a Redundant Repeat Domain = N	Indeterminate - Possibly Dispensable
NM_032119	ADGRV1	69	0.14	0.15	0.25	0.1	0.38	0.36	0.115	0.06	0.02	0.22	0.1	0	0	0	0	0	7.10214	Encodes a Functional Element (Excluding Domains/Repeats) = Y; Encodes a Redundant Functional Domain = Y; Encodes a Redundant Repeat Domain = N	Indeterminate - Possibly Dispensable
NM_032119	ADGRV1	59	0.14	0.15	0.25	0.1	0.38	0.36	0.115	0.06	0.02	0.22	0.1	0	0	0	0	0	7.10214	Encodes a Functional Element (Excluding Domains/Repeats) = Y; Encodes a Redundant Functional Domain = Y; Encodes a Redundant Repeat Domain = N	Indeterminate - Possibly Dispensable
NM_032119	ADGRV1	10	0.14	0.15	0.25	0.1	0.38	0.36	0.115	0.06	0.02	0.22	0.1	0	0	0	0	0	7.10214	Encodes a Functional Element (Excluding Domains/Repeats) = Y; Encodes a Redundant Functional Domain = Y; Encodes a Redundant Repeat Domain = N	Indeterminate - Possibly Dispensable
NM_032119	ADGRV1	22	0.14	0.15	0.25	0.1	0.38	0.36	0.115	0.06	0.02	0.22	0.1	0	0	0	0	0	7.10214	Encodes a Functional Element (Excluding Domains/Repeats) = Y; Encodes a Redundant Functional Domain = Y; Encodes a Redundant Repeat Domain = N	Indeterminate - Possibly Dispensable
NM_032119	ADGRV1	37	0.14	0.15	0.25	0.1	0.38	0.36	0.115	0.06	0.02	0.22	0.1	0	0	0	0	0	7.10214	Encodes a Functional Element (Excluding Domains/Repeats) = Y; Encodes a Redundant Functional Domain = Y; Encodes a Redundant Repeat Domain = N	Indeterminate - Possibly Dispensable
NM_032119	ADGRV1	57	0.14	0.15	0.25	0.1	0.38	0.36	0.115	0.06	0.02	0.22	0.1	0	0	0	0	0	7.10214	Encodes a Functional Element (Excluding Domains/Repeats) = Y; Encodes a Redundant Functional Domain = Y; Encodes a Redundant Repeat Domain = N	Indeterminate - Possibly Dispensable
NM_032119	ADGRV1	13	0.14	0.15	0.25	0.1	0.38	0.36	0.115	0.06	0.02	0.22	0.1	0	0	0	0	0	7.10214	Encodes a Functional Element (Excluding Domains/Repeats) = Y; Encodes a Redundant Functional Domain = Y; Encodes a Redundant Repeat Domain = N	Indeterminate - Possibly Dispensable
NM_032119	ADGRV1	29	0.14	0.15	0.25	0.1	0.38	0.36	0.115	0.06	0.02	0.22	0.1	0	0	0	0	0	7.10214	Encodes a Functional Element (Excluding Domains/Repeats) = Y; Encodes a Redundant Functional Domain = Y; Encodes a Redundant Repeat Domain = N	Indeterminate - Possibly Dispensable
NM_032119	ADGRV1	68	0.14	0.15	0.25	0.1	0.38	0.36	0.115	0.06	0.02	0.22	0.1	0	0	0	0	0	7.10214	Encodes a Functional Element (Excluding Domains/Repeats) = Y; Encodes a Redundant Functional Domain = Y; Encodes a Redundant Repeat Domain = N	Indeterminate - Possibly Dispensable
NM_032119	ADGRV1	77	0.14	0.15	0.25	0.1	0.38	0.36	0.115	0.06	0.02	0.22	0.1	0	0	0	0	0	7.10214	Encodes a Functional Element (Excluding Domains/Repeats) = Y; Encodes a Redundant Functional Domain = Y; Encodes a Redundant Repeat Domain = N	Indeterminate - Possibly Dispensable
NM_032119	ADGRV1	17	0.14	0.15	0.25	0.1	0.38	0.36	0.115	0.06	0.02	0.22	0.1	0	0	0	0	0	7.10214	Encodes a Functional Element (Excluding Domains/Repeats) = Y; Encodes a Redundant Functional Domain = Y; Encodes a Redundant Repeat Domain = N	Indeterminate - Possibly Dispensable
NM_032119	ADGRV1	70	0.14	0.15	0.25	0.1	0.38	0.36	0.115	0.06	0.02	0.22	0.1	0	0	0	0	0	7.10214	Encodes a Functional Element (Excluding Domains/Repeats) = Y; Encodes a Redundant Functional Domain = Y; Encodes a Redundant Repeat Domain = N	Indeterminate - Possibly Dispensable
NM_032119	ADGRV1	20	0.14	0.15	0.25	0.1	0.38	0.36	0.115	0.06	0.02	0.22	0.1	0	0	0	0	0	7.10214	Encodes a Functional Element (Excluding Domains/Repeats) = Y; Encodes a Redundant Functional Domain = Y; Encodes a Redundant Repeat Domain = N	Indeterminate - Possibly Dispensable
NM_032119	ADGRV1	56	0.14	0.15	0.25	0.1	0.38	0.36	0.115	0.06	0.02	0.22	0.1	0	0	0	0	0	7.10214	Encodes a Functional Element (Excluding Domains/Repeats) = Y; Encodes a Redundant Functional Domain = Y; Encodes a Redundant Repeat Domain = N	Indeterminate - Possibly Dispensable
NM_032119	ADGRV1	58	0.14	0.15	0.25	0.1	0.38	0.36	0.115	0.06	0.02	0.22	0.1	0	0	0	0	0	7.10214	Encodes a Functional Element (Excluding Domains/Repeats) = Y; Encodes a Redundant Functional Domain = Y; Encodes a Redundant Repeat Domain = N	Indeterminate - Possibly Dispensable
NM_032119	ADGRV1	63	0.14	0.15	0.25	0.1	0.38	0.36	0.115	0.06	0.02	0.22	0.1	0	0	0	0	0	7.10214	Encodes a Functional Element (Excluding Domains/Repeats) = Y; Encodes a Redundant Functional Domain = Y; Encodes a Redundant Repeat Domain = N	Indeterminate - Possibly Dispensable
NM_032119	ADGRV1	34	0.14	0.15	0.25	0.1	0.38	0.36	0.115	0.06	0.02	0.22	0.1	0	0	0	0	0	7.10214	Encodes a Functional Element (Excluding Domains/Repeats) = Y; Encodes a Redundant Functional Domain = Y; Encodes a Redundant Repeat Domain = N	Indeterminate - Possibly Dispensable
NM_032119	ADGRV1	30	0.14	0.15	0.25	0.1	0.38	0.36	0.115	0.06	0.02	0.22	0.1	0	0	0	0	0	7.10214	Encodes a Functional Element (Excluding Domains/Repeats) = Y; Encodes a Redundant Functional Domain = Y; Encodes a Redundant Repeat Domain = N	Indeterminate - Possibly Dispensable
NM_032119	ADGRV1	48	0.14	0.15	0.25	0.1	0.38	0.36	0.115	0.06	0.02	0.22	0.1	0	0	0	0	0	7.10214	Encodes a Functional Element (Excluding Domains/Repeats) = Y; Encodes a Redundant Functional Domain = N; Encodes a Redundant Repeat Domain = Y	Indeterminate - Possibly Dispensable
NM_032119	ADGRV1	50	0.14	0.15	0.25	0.1	0.38	0.36	0.115	0.06	0.02	0.22	0.1	0	0	0	0	0	7.10214	Encodes a Functional Element (Excluding Domains/Repeats) = Y; Encodes a Redundant Functional Domain = N; Encodes a Redundant Repeat Domain = Y	Indeterminate - Possibly Dispensable
NM_032119	ADGRV1	47	0.14	0.15	0.25	0.1	0.38	0.36	0.115	0.06	0.02	0.22	0.1	0	0	0	0	0	7.10214	Encodes a Functional Element (Excluding Domains/Repeats) = Y; Encodes a Redundant Functional Domain = N; Encodes a Redundant Repeat Domain = Y	Indeterminate - Possibly Dispensable
NM_001129	AEBP1	3	3.72	4.725	7.72	1	2.28	8.05	3.98	3.5	5.24	6.725	3.82	4.69	5.39	0.57	49.03	3.08	1.0051	Encodes a Functional Element (Excluding Domains/Repeats) = Y; Encodes a Redundant Functional Domain = N; Encodes a Redundant Repeat Domain = N	Indeterminate - Possibly Dispensable
NM_001129	AEBP1	4	3.72	4.725	7.72	1	2.28	8.05	3.98	3.5	5.24	6.725	3.82	4.69	5.39	0.57	49.03	3.08	1.0051	Encodes a Functional Element (Excluding Domains/Repeats) = Y; Encodes a Redundant Functional Domain = N; Encodes a Redundant Repeat Domain = N	Indeterminate - Possibly Dispensable
NM_001129	AEBP1	6	3.72	4.725	7.72	1	2.28	8.05	3.98	3.5	5.24	6.725	3.82	4.69	5.39	0.57	49.03	3.08	1.0051	Encodes a Functional Element (Excluding Domains/Repeats) = Y; Encodes a Redundant Functional Domain = N; Encodes a Redundant Repeat Domain = N	Indeterminate - Possibly Dispensable
NM_001129	AEBP1	7	3.72	4.725	7.72	1	2.28	8.05	3.98	3.5	5.24	6.725	3.82	4.69	5.39	0.57	49.03	3.08	1.0051	Encodes a Functional Element (Excluding Domains/Repeats) = Y; Encodes a Redundant Functional Domain = N; Encodes a Redundant Repeat Domain = N	Indeterminate - Possibly Dispensable
NM_001129	AEBP1	8	3.72	4.725	7.72	1	2.28	8.05	3.98	3.5	5.24	6.725	3.82	4.69	5.39	0.57	49.03	3.08	1.0051	Encodes a Functional Element (Excluding Domains/Repeats) = Y; Encodes a Redundant Functional Domain = N; Encodes a Redundant Repeat Domain = N	Indeterminate - Possibly Dispensable
NM_001129	AEBP1	2	3.72	4.725	7.72	1	2.28	8.05	3.98	3.5	5.24	6.725	3.82	4.69	5.39	0.57	49.03	3.08	1.0051	Encodes a Functional Element (Excluding Domains/Repeats) = Y; Encodes a Redundant Functional Domain = N; Encodes a Redundant Repeat Domain = N	Indeterminate - Possibly Dispensable
NM_002025	AFF2	5	0.05	0.05	0	0.38	0.3	0.05	0.04	0.06	0.03	0	0	0	0	0	0	0	0.735206	Encodes a Functional Element (Excluding Domains/Repeats) = Y; Encodes a Redundant Functional Domain = N; Encodes a Redundant Repeat Domain = N	Indeterminate - Possibly Dispensable
NM_001386135	AFF3	8	0	0	0	0	0	0	0	0	0	0	0	0	0	0	0	0	1.80952e-07	Encodes a Functional Element (Excluding Domains/Repeats) = Y; Encodes a Redundant Functional Domain = N; Encodes a Redundant Repeat Domain = N	Indeterminate - Possibly Dispensable
NM_001386135	AFF3	9	0	0	0	0	0	0	0	0	0	0	0	0	0	0	0	0	1.80952e-07	Encodes a Functional Element (Excluding Domains/Repeats) = Y; Encodes a Redundant Functional Domain = N; Encodes a Redundant Repeat Domain = N	Indeterminate - Possibly Dispensable
NM_014423	AFF4	4	5.155	6.15	6.74	20.65	18.99	7.33	7.515	5.415	8.04	7.955	5.32	8.11	5.695	8.885	22.04	6.8	56.9516	Encodes a Functional Element (Excluding Domains/Repeats) = Y; Encodes a Redundant Functional Domain = N; Encodes a Redundant Repeat Domain = N	Indeterminate - Possibly Dispensable
NM_014423	AFF4	5	5.155	6.15	6.74	20.65	18.99	7.33	7.515	5.415	8.04	7.955	5.32	8.11	5.695	8.885	22.04	6.8	56.9516	Encodes a Functional Element (Excluding Domains/Repeats) = Y; Encodes a Redundant Functional Domain = N; Encodes a Redundant Repeat Domain = N	Indeterminate - Possibly Dispensable
NM_006796	AFG3L2	6	2.97	4.6	3.69	13.65	10.24	6.13	7.43	2.75	4.22	3.73	2.75	3.74	2.945	16.99	13.69	2.98	10.2571	Encodes a Functional Element (Excluding Domains/Repeats) = Y; Encodes a Redundant Functional Domain = N; Encodes a Redundant Repeat Domain = N	Indeterminate - Possibly Dispensable
NM_006796	AFG3L2	11	2.97	4.6	3.69	13.65	10.24	6.13	7.43	2.75	4.22	3.73	2.75	3.74	2.945	16.99	13.69	2.98	10.2571	Encodes a Functional Element (Excluding Domains/Repeats) = Y; Encodes a Redundant Functional Domain = N; Encodes a Redundant Repeat Domain = N	Indeterminate - Possibly Dispensable
NM_006796	AFG3L2	13	2.97	4.6	3.69	13.65	10.24	6.13	7.43	2.75	4.22	3.73	2.75	3.74	2.945	16.99	13.69	2.98	10.2571	Encodes a Functional Element (Excluding Domains/Repeats) = Y; Encodes a Redundant Functional Domain = N; Encodes a Redundant Repeat Domain = N	Indeterminate - Possibly Dispensable
NM_006796	AFG3L2	12	2.97	4.6	3.69	13.65	10.24	6.13	7.43	2.75	4.22	3.73	2.75	3.74	2.945	16.99	13.69	2.98	10.2571	Encodes a Functional Element (Excluding Domains/Repeats) = Y; Encodes a Redundant Functional Domain = N; Encodes a Redundant Repeat Domain = N	Indeterminate - Possibly Dispensable
NM_006796	AFG3L2	9	2.97	4.6	3.69	13.65	10.24	6.13	7.43	2.75	4.22	3.73	2.75	3.74	2.945	16.99	13.69	2.98	10.2571	Encodes a Functional Element (Excluding Domains/Repeats) = Y; Encodes a Redundant Functional Domain = N; Encodes a Redundant Repeat Domain = N	Indeterminate - Possibly Dispensable
NM_006796	AFG3L2	5	2.97	4.6	3.69	13.65	10.24	6.13	7.43	2.75	4.22	3.73	2.75	3.74	2.945	16.99	13.69	2.98	10.2571	Encodes a Functional Element (Excluding Domains/Repeats) = Y; Encodes a Redundant Functional Domain = N; Encodes a Redundant Repeat Domain = N	Indeterminate - Possibly Dispensable
NM_006796	AFG3L2	16	2.97	4.6	3.69	13.65	10.24	6.13	7.43	2.75	4.22	3.73	2.75	3.74	2.945	16.99	13.69	2.98	10.2571	Encodes a Functional Element (Excluding Domains/Repeats) = Y; Encodes a Redundant Functional Domain = N; Encodes a Redundant Repeat Domain = N	Indeterminate - Possibly Dispensable
NM_006796	AFG3L2	15	2.97	4.6	3.69	13.65	10.24	6.13	7.43	2.75	4.22	3.73	2.75	3.74	2.945	16.99	13.69	2.98	10.2571	Encodes a Functional Element (Excluding Domains/Repeats) = Y; Encodes a Redundant Functional Domain = N; Encodes a Redundant Repeat Domain = N	Indeterminate - Possibly Dispensable
NM_006796	AFG3L2	3	2.97	4.6	3.69	13.65	10.24	6.13	7.43	2.75	4.22	3.73	2.75	3.74	2.945	16.99	13.69	2.98	10.2571	Encodes a Functional Element (Excluding Domains/Repeats) = Y; Encodes a Redundant Functional Domain = N; Encodes a Redundant Repeat Domain = N	Indeterminate - Possibly Dispensable
NM_001037131	AGAP1	8	0.255	0.425	0.18	0.6	0.55	0.45	0.48	0.19	0.22	0.25	0.13	0.5	0.19	0	0	0	44.887	Encodes a Functional Element (Excluding Domains/Repeats) = Y; Encodes a Redundant Functional Domain = N; Encodes a Redundant Repeat Domain = N	Indeterminate - Possibly Dispensable
NM_001386094	AGBL1	10	0.07	0.24	0.18	0.01	0.01	0.09	0.11	0.06	0.07	0.83	0.04	0.08	0.03	0	0	0	0.140551	Encodes a Functional Element (Excluding Domains/Repeats) = Y; Encodes a Redundant Functional Domain = N; Encodes a Redundant Repeat Domain = N	Indeterminate - Possibly Dispensable
NM_021831	AGBL5	12	0.5	0.4	0.54	0.63	0.75	0.5	0.39	0.455	0.47	0.56	0.42	0.45	0.495	1.375	1.79	0.31	6.78148	Encodes a Functional Element (Excluding Domains/Repeats) = Y; Encodes a Redundant Functional Domain = N; Encodes a Redundant Repeat Domain = N	Indeterminate - Possibly Dispensable
NM_001004320	AGMO	10	0.215	0.09	0.15	0.05	0.07	0.07	0.09	0.185	0.21	0.17	0.15	0.31	0.28	0	0.43	8.82	0.187095	Encodes a Functional Element (Excluding Domains/Repeats) = Y; Encodes a Redundant Functional Domain = N; Encodes a Redundant Repeat Domain = N	Indeterminate - Possibly Dispensable
NM_012154	AGO2	10	2.145	2.345	3.06	7.235	7.7	2.75	2.94	2.405	3.035	3.03	2.51	4.17	2.535	8.565	6.58	1.3	8.809	Encodes a Functional Element (Excluding Domains/Repeats) = Y; Encodes a Redundant Functional Domain = N; Encodes a Redundant Repeat Domain = N	Indeterminate - Possibly Dispensable
NM_003659	AGPS	2	2.06	2.415	2.04	4.96	4.27	2.47	3.07	2.245	2.825	1.94	1.95	6.92	3.07	4.41	4.82	2.31	1.51992	Encodes a Functional Element (Excluding Domains/Repeats) = Y; Encodes a Redundant Functional Domain = N; Encodes a Redundant Repeat Domain = N	Indeterminate - Possibly Dispensable
NM_198576	AGRN	13	4.905	4.05	4.5	1.76	3.03	4.88	3.28	4.72	3.53	3.515	4.48	4.3	4.705	20.17	13.82	4.62	0.669111	Encodes a Functional Element (Excluding Domains/Repeats) = N; Encodes a Redundant Functional Domain = Y; Encodes a Redundant Repeat Domain = N	Indeterminate - Possibly Dispensable
NM_198576	AGRN	7	4.905	4.05	4.5	1.76	3.03	4.88	3.28	4.72	3.53	3.515	4.48	4.3	4.705	20.17	13.82	4.62	0.669111	Encodes a Functional Element (Excluding Domains/Repeats) = N; Encodes a Redundant Functional Domain = Y; Encodes a Redundant Repeat Domain = N	Indeterminate - Possibly Dispensable
NM_198576	AGRN	4	4.905	4.05	4.5	1.76	3.03	4.88	3.28	4.72	3.53	3.515	4.48	4.3	4.705	20.17	13.82	4.62	0.669111	Encodes a Functional Element (Excluding Domains/Repeats) = N; Encodes a Redundant Functional Domain = Y; Encodes a Redundant Repeat Domain = N	Indeterminate - Possibly Dispensable
NM_198576	AGRN	18	4.905	4.05	4.5	1.76	3.03	4.88	3.28	4.72	3.53	3.515	4.48	4.3	4.705	20.17	13.82	4.62	0.669111	Encodes a Functional Element (Excluding Domains/Repeats) = Y; Encodes a Redundant Functional Domain = Y; Encodes a Redundant Repeat Domain = N	Indeterminate - Possibly Dispensable
NM_198576	AGRN	9	4.905	4.05	4.5	1.76	3.03	4.88	3.28	4.72	3.53	3.515	4.48	4.3	4.705	20.17	13.82	4.62	0.669111	Encodes a Functional Element (Excluding Domains/Repeats) = N; Encodes a Redundant Functional Domain = Y; Encodes a Redundant Repeat Domain = N	Indeterminate - Possibly Dispensable
NM_198576	AGRN	10	4.905	4.05	4.5	1.76	3.03	4.88	3.28	4.72	3.53	3.515	4.48	4.3	4.705	20.17	13.82	4.62	0.669111	Encodes a Functional Element (Excluding Domains/Repeats) = N; Encodes a Redundant Functional Domain = Y; Encodes a Redundant Repeat Domain = N	Indeterminate - Possibly Dispensable
NM_198576	AGRN	8	4.905	4.05	4.5	1.76	3.03	4.88	3.28	4.72	3.53	3.515	4.48	4.3	4.705	20.17	13.82	4.62	0.669111	Encodes a Functional Element (Excluding Domains/Repeats) = N; Encodes a Redundant Functional Domain = Y; Encodes a Redundant Repeat Domain = N	Indeterminate - Possibly Dispensable
NM_198576	AGRN	5	4.905	4.05	4.5	1.76	3.03	4.88	3.28	4.72	3.53	3.515	4.48	4.3	4.705	20.17	13.82	4.62	0.669111	Encodes a Functional Element (Excluding Domains/Repeats) = N; Encodes a Redundant Functional Domain = Y; Encodes a Redundant Repeat Domain = N	Indeterminate - Possibly Dispensable
NM_198576	AGRN	6	4.905	4.05	4.5	1.76	3.03	4.88	3.28	4.72	3.53	3.515	4.48	4.3	4.705	20.17	13.82	4.62	0.669111	Encodes a Functional Element (Excluding Domains/Repeats) = N; Encodes a Redundant Functional Domain = Y; Encodes a Redundant Repeat Domain = N	Indeterminate - Possibly Dispensable
NM_198576	AGRN	31	4.905	4.05	4.5	1.76	3.03	4.88	3.28	4.72	3.53	3.515	4.48	4.3	4.705	20.17	13.82	4.62	0.669111	Encodes a Functional Element (Excluding Domains/Repeats) = N; Encodes a Redundant Functional Domain = Y; Encodes a Redundant Repeat Domain = N	Indeterminate - Possibly Dispensable
NM_198576	AGRN	29	4.905	4.05	4.5	1.76	3.03	4.88	3.28	4.72	3.53	3.515	4.48	4.3	4.705	20.17	13.82	4.62	0.669111	Encodes a Functional Element (Excluding Domains/Repeats) = N; Encodes a Redundant Functional Domain = Y; Encodes a Redundant Repeat Domain = N	Indeterminate - Possibly Dispensable
NM_198576	AGRN	25	4.905	4.05	4.5	1.76	3.03	4.88	3.28	4.72	3.53	3.515	4.48	4.3	4.705	20.17	13.82	4.62	0.669111	Encodes a Functional Element (Excluding Domains/Repeats) = N; Encodes a Redundant Functional Domain = Y; Encodes a Redundant Repeat Domain = N	Indeterminate - Possibly Dispensable
NM_198576	AGRN	34	4.905	4.05	4.5	1.76	3.03	4.88	3.28	4.72	3.53	3.515	4.48	4.3	4.705	20.17	13.82	4.62	0.669111	Encodes a Functional Element (Excluding Domains/Repeats) = N; Encodes a Redundant Functional Domain = Y; Encodes a Redundant Repeat Domain = N	Indeterminate - Possibly Dispensable
NM_198576	AGRN	27	4.905	4.05	4.5	1.76	3.03	4.88	3.28	4.72	3.53	3.515	4.48	4.3	4.705	20.17	13.82	4.62	0.669111	Encodes a Functional Element (Excluding Domains/Repeats) = N; Encodes a Redundant Functional Domain = Y; Encodes a Redundant Repeat Domain = N	Indeterminate - Possibly Dispensable
NM_198576	AGRN	14	4.905	4.05	4.5	1.76	3.03	4.88	3.28	4.72	3.53	3.515	4.48	4.3	4.705	20.17	13.82	4.62	0.669111	Encodes a Functional Element (Excluding Domains/Repeats) = N; Encodes a Redundant Functional Domain = Y; Encodes a Redundant Repeat Domain = N	Indeterminate - Possibly Dispensable
NM_000030	AGXT	9	0	0	0	0	0	0	0	0	0	0	0	0	0	0	0	460.91	0.0405975	Encodes a Functional Element (Excluding Domains/Repeats) = Y; Encodes a Redundant Functional Domain = N; Encodes a Redundant Repeat Domain = N	Indeterminate - Possibly Dispensable
NM_001134831	AHI1	6	0.09	0.07	0.14	0.03	0.07	0.13	0.06	0.08	0.14	0.055	0.04	0.25	0.15	0.35	1.08	0.01	0.158236	Encodes a Functional Element (Excluding Domains/Repeats) = Y; Encodes a Redundant Functional Domain = N; Encodes a Redundant Repeat Domain = N	Indeterminate - Possibly Dispensable
NM_001134831	AHI1	20	0.09	0.07	0.14	0.03	0.07	0.13	0.06	0.08	0.14	0.055	0.04	0.25	0.15	0.35	1.08	0.01	0.158236	Encodes a Functional Element (Excluding Domains/Repeats) = N; Encodes a Redundant Functional Domain = N; Encodes a Redundant Repeat Domain = Y	Indeterminate - Possibly Dispensable
NM_001621	AHR	4	0.75	0.79	0.96	0.82	0.84	0.96	1.145	1.16	0.84	1.01	0.83	2.16	1.01	8.245	22.78	5.22	5.21664	Encodes a Functional Element (Excluding Domains/Repeats) = Y; Encodes a Redundant Functional Domain = Y; Encodes a Redundant Repeat Domain = N	Indeterminate - Possibly Dispensable
NM_004208	AIFM1	10	1.595	1.965	2.3	3.56	2.86	2.43	2.67	1.2	1.42	2.49	1.95	1.98	1.76	25.84	15.36	4.55	3.63682	Encodes a Functional Element (Excluding Domains/Repeats) = Y; Encodes a Redundant Functional Domain = N; Encodes a Redundant Repeat Domain = N	Indeterminate - Possibly Dispensable
NM_004208	AIFM1	12	1.595	1.965	2.3	3.56	2.86	2.43	2.67	1.2	1.42	2.49	1.95	1.98	1.76	25.84	15.36	4.55	3.63682	Encodes a Functional Element (Excluding Domains/Repeats) = Y; Encodes a Redundant Functional Domain = N; Encodes a Redundant Repeat Domain = N	Indeterminate - Possibly Dispensable
NM_000383	AIRE	13	0.145	0.615	0.23	0.01	0.01	0.31	0.38	0.19	1.345	0.295	0.16	0.15	0.28	0	0	0	0.341697	Encodes a Functional Element (Excluding Domains/Repeats) = Y; Encodes a Redundant Functional Domain = N; Encodes a Redundant Repeat Domain = N	Indeterminate - Possibly Dispensable
NM_000383	AIRE	4	0.145	0.615	0.23	0.01	0.01	0.31	0.38	0.19	1.345	0.295	0.16	0.15	0.28	0	0	0	0.341697	Encodes a Functional Element (Excluding Domains/Repeats) = Y; Encodes a Redundant Functional Domain = N; Encodes a Redundant Repeat Domain = N	Indeterminate - Possibly Dispensable
NM_001145128	AK9	14	0.05	0.05	0.05	0.075	0.12	0.1	0.1	0.06	0.1	0.04	0.03	0.15	0.08	0.02	0.04	0	1.43003	Encodes a Functional Element (Excluding Domains/Repeats) = Y; Encodes a Redundant Functional Domain = N; Encodes a Redundant Repeat Domain = N	Indeterminate - Possibly Dispensable
NM_001145128	AK9	29	0.05	0.05	0.05	0.075	0.12	0.1	0.1	0.06	0.1	0.04	0.03	0.15	0.08	0.02	0.04	0	1.43003	Encodes a Functional Element (Excluding Domains/Repeats) = Y; Encodes a Redundant Functional Domain = N; Encodes a Redundant Repeat Domain = N	Indeterminate - Possibly Dispensable
NM_001145128	AK9	9	0.05	0.05	0.05	0.075	0.12	0.1	0.1	0.06	0.1	0.04	0.03	0.15	0.08	0.02	0.04	0	1.43003	Encodes a Functional Element (Excluding Domains/Repeats) = Y; Encodes a Redundant Functional Domain = N; Encodes a Redundant Repeat Domain = N	Indeterminate - Possibly Dispensable
NM_001145128	AK9	22	0.05	0.05	0.05	0.075	0.12	0.1	0.1	0.06	0.1	0.04	0.03	0.15	0.08	0.02	0.04	0	1.43003	Encodes a Functional Element (Excluding Domains/Repeats) = Y; Encodes a Redundant Functional Domain = N; Encodes a Redundant Repeat Domain = N	Indeterminate - Possibly Dispensable
NM_001145128	AK9	10	0.05	0.05	0.05	0.075	0.12	0.1	0.1	0.06	0.1	0.04	0.03	0.15	0.08	0.02	0.04	0	1.43003	Encodes a Functional Element (Excluding Domains/Repeats) = Y; Encodes a Redundant Functional Domain = N; Encodes a Redundant Repeat Domain = N	Indeterminate - Possibly Dispensable
NM_001145128	AK9	8	0.05	0.05	0.05	0.075	0.12	0.1	0.1	0.06	0.1	0.04	0.03	0.15	0.08	0.02	0.04	0	1.43003	Encodes a Functional Element (Excluding Domains/Repeats) = Y; Encodes a Redundant Functional Domain = N; Encodes a Redundant Repeat Domain = N	Indeterminate - Possibly Dispensable
NM_001145128	AK9	34	0.05	0.05	0.05	0.075	0.12	0.1	0.1	0.06	0.1	0.04	0.03	0.15	0.08	0.02	0.04	0	1.43003	Encodes a Functional Element (Excluding Domains/Repeats) = Y; Encodes a Redundant Functional Domain = N; Encodes a Redundant Repeat Domain = N	Indeterminate - Possibly Dispensable
NM_001145128	AK9	21	0.05	0.05	0.05	0.075	0.12	0.1	0.1	0.06	0.1	0.04	0.03	0.15	0.08	0.02	0.04	0	1.43003	Encodes a Functional Element (Excluding Domains/Repeats) = Y; Encodes a Redundant Functional Domain = N; Encodes a Redundant Repeat Domain = N	Indeterminate - Possibly Dispensable
NM_001145128	AK9	7	0.05	0.05	0.05	0.075	0.12	0.1	0.1	0.06	0.1	0.04	0.03	0.15	0.08	0.02	0.04	0	1.43003	Encodes a Functional Element (Excluding Domains/Repeats) = Y; Encodes a Redundant Functional Domain = N; Encodes a Redundant Repeat Domain = N	Indeterminate - Possibly Dispensable
NM_001145128	AK9	25	0.05	0.05	0.05	0.075	0.12	0.1	0.1	0.06	0.1	0.04	0.03	0.15	0.08	0.02	0.04	0	1.43003	Encodes a Functional Element (Excluding Domains/Repeats) = Y; Encodes a Redundant Functional Domain = N; Encodes a Redundant Repeat Domain = N	Indeterminate - Possibly Dispensable
NM_001145128	AK9	26	0.05	0.05	0.05	0.075	0.12	0.1	0.1	0.06	0.1	0.04	0.03	0.15	0.08	0.02	0.04	0	1.43003	Encodes a Functional Element (Excluding Domains/Repeats) = Y; Encodes a Redundant Functional Domain = N; Encodes a Redundant Repeat Domain = N	Indeterminate - Possibly Dispensable
NM_000031	ALAD	10	29.71	23.09	28.71	16.175	14.35	22.72	24.065	30.23	32.865	27.07	28.81	76.46	56.05	10.215	16.17	36.35	16.8228	Encodes a Functional Element (Excluding Domains/Repeats) = Y; Encodes a Redundant Functional Domain = N; Encodes a Redundant Repeat Domain = N	Indeterminate - Possibly Dispensable
NM_002860	ALDH18A1	17	5.365	6.03	5.75	10.38	9.55	6.84	7.22	4.6	6.535	6.43	4.73	4.95	5.51	40.895	40.82	6.85	8.79547	Encodes a Functional Element (Excluding Domains/Repeats) = Y; Encodes a Redundant Functional Domain = N; Encodes a Redundant Repeat Domain = N	Indeterminate - Possibly Dispensable
NM_002860	ALDH18A1	5	5.365	6.03	5.75	10.38	9.55	6.84	7.22	4.6	6.535	6.43	4.73	4.95	5.51	40.895	40.82	6.85	8.79547	Encodes a Functional Element (Excluding Domains/Repeats) = Y; Encodes a Redundant Functional Domain = N; Encodes a Redundant Repeat Domain = N	Indeterminate - Possibly Dispensable
NM_002860	ALDH18A1	13	5.365	6.03	5.75	10.38	9.55	6.84	7.22	4.6	6.535	6.43	4.73	4.95	5.51	40.895	40.82	6.85	8.79547	Encodes a Functional Element (Excluding Domains/Repeats) = Y; Encodes a Redundant Functional Domain = N; Encodes a Redundant Repeat Domain = N	Indeterminate - Possibly Dispensable
NM_002860	ALDH18A1	4	5.365	6.03	5.75	10.38	9.55	6.84	7.22	4.6	6.535	6.43	4.73	4.95	5.51	40.895	40.82	6.85	8.79547	Encodes a Functional Element (Excluding Domains/Repeats) = Y; Encodes a Redundant Functional Domain = N; Encodes a Redundant Repeat Domain = N	Indeterminate - Possibly Dispensable
NM_002860	ALDH18A1	6	5.365	6.03	5.75	10.38	9.55	6.84	7.22	4.6	6.535	6.43	4.73	4.95	5.51	40.895	40.82	6.85	8.79547	Encodes a Functional Element (Excluding Domains/Repeats) = Y; Encodes a Redundant Functional Domain = N; Encodes a Redundant Repeat Domain = N	Indeterminate - Possibly Dispensable
NM_000690	ALDH2	2	16.56	16.4	16.77	6.085	6.61	14.57	13.77	10.805	11.935	15.025	14.52	9.76	14.96	0.71	1.66	43.95	10.9815	Encodes a Functional Element (Excluding Domains/Repeats) = Y; Encodes a Redundant Functional Domain = N; Encodes a Redundant Repeat Domain = N	Indeterminate - Possibly Dispensable
NM_000690	ALDH2	3	16.56	16.4	16.77	6.085	6.61	14.57	13.77	10.805	11.935	15.025	14.52	9.76	14.96	0.71	1.66	43.95	10.9815	Encodes a Functional Element (Excluding Domains/Repeats) = Y; Encodes a Redundant Functional Domain = N; Encodes a Redundant Repeat Domain = N	Indeterminate - Possibly Dispensable
NM_003748	ALDH4A1	4	34.595	36.155	36.04	7.395	9.52	38.96	36.61	19.255	16.865	29.595	37.13	5.97	33.09	5.725	5.82	141.3	6.34934	Encodes a Functional Element (Excluding Domains/Repeats) = Y; Encodes a Redundant Functional Domain = N; Encodes a Redundant Repeat Domain = N	Indeterminate - Possibly Dispensable
NM_003748	ALDH4A1	11	34.595	36.155	36.04	7.395	9.52	38.96	36.61	19.255	16.865	29.595	37.13	5.97	33.09	5.725	5.82	141.3	6.34934	Encodes a Functional Element (Excluding Domains/Repeats) = Y; Encodes a Redundant Functional Domain = N; Encodes a Redundant Repeat Domain = N	Indeterminate - Possibly Dispensable
NM_003748	ALDH4A1	6	34.595	36.155	36.04	7.395	9.52	38.96	36.61	19.255	16.865	29.595	37.13	5.97	33.09	5.725	5.82	141.3	6.34934	Encodes a Functional Element (Excluding Domains/Repeats) = Y; Encodes a Redundant Functional Domain = N; Encodes a Redundant Repeat Domain = N	Indeterminate - Possibly Dispensable
NM_003748	ALDH4A1	5	34.595	36.155	36.04	7.395	9.52	38.96	36.61	19.255	16.865	29.595	37.13	5.97	33.09	5.725	5.82	141.3	6.34934	Encodes a Functional Element (Excluding Domains/Repeats) = Y; Encodes a Redundant Functional Domain = N; Encodes a Redundant Repeat Domain = N	Indeterminate - Possibly Dispensable
NM_001080	ALDH5A1	2	12.035	15.845	13.21	13.45	11.84	14.08	16.5	8.91	14.57	16.405	10.19	6.33	8.555	5.37	0.14	11.32	6.49228	Encodes a Functional Element (Excluding Domains/Repeats) = Y; Encodes a Redundant Functional Domain = N; Encodes a Redundant Repeat Domain = N	Indeterminate - Possibly Dispensable
NM_001080	ALDH5A1	5	12.035	15.845	13.21	13.45	11.84	14.08	16.5	8.91	14.57	16.405	10.19	6.33	8.555	5.37	0.14	11.32	6.49228	Encodes a Functional Element (Excluding Domains/Repeats) = Y; Encodes a Redundant Functional Domain = N; Encodes a Redundant Repeat Domain = N	Indeterminate - Possibly Dispensable
NM_001080	ALDH5A1	7	12.035	15.845	13.21	13.45	11.84	14.08	16.5	8.91	14.57	16.405	10.19	6.33	8.555	5.37	0.14	11.32	6.49228	Encodes a Functional Element (Excluding Domains/Repeats) = Y; Encodes a Redundant Functional Domain = N; Encodes a Redundant Repeat Domain = N	Indeterminate - Possibly Dispensable
NM_005589	ALDH6A1	3	31.195	35.19	30.45	11.38	14.95	35.35	30.36	17.845	18.11	31.94	24	17.13	21.465	3.9	6.49	36.38	11.4483	Encodes a Functional Element (Excluding Domains/Repeats) = Y; Encodes a Redundant Functional Domain = N; Encodes a Redundant Repeat Domain = N	Indeterminate - Possibly Dispensable
NM_005589	ALDH6A1	11	31.195	35.19	30.45	11.38	14.95	35.35	30.36	17.845	18.11	31.94	24	17.13	21.465	3.9	6.49	36.38	11.4483	Encodes a Functional Element (Excluding Domains/Repeats) = Y; Encodes a Redundant Functional Domain = N; Encodes a Redundant Repeat Domain = N	Indeterminate - Possibly Dispensable
NM_001182	ALDH7A1	3	23.915	15.61	19.24	5.905	6.4	14.2	13.275	13.635	10.39	16.215	17.3	11.64	14.49	0.08	1.84	1.77	7.39779	Encodes a Functional Element (Excluding Domains/Repeats) = Y; Encodes a Redundant Functional Domain = N; Encodes a Redundant Repeat Domain = N	Indeterminate - Possibly Dispensable
NM_019109	ALG1	8	0.51	0.705	0.53	1.05	1	0.7	0.81	0.6	0.71	0.61	0.51	0.53	0.52	0.83	2	0.41	3.0999	Encodes a Functional Element (Excluding Domains/Repeats) = Y; Encodes a Redundant Functional Domain = N; Encodes a Redundant Repeat Domain = N	Indeterminate - Possibly Dispensable
NM_019109	ALG1	9	0.51	0.705	0.53	1.05	1	0.7	0.81	0.6	0.71	0.61	0.51	0.53	0.52	0.83	2	0.41	3.0999	Encodes a Functional Element (Excluding Domains/Repeats) = Y; Encodes a Redundant Functional Domain = N; Encodes a Redundant Repeat Domain = N	Indeterminate - Possibly Dispensable
NM_019109	ALG1	2	0.51	0.705	0.53	1.05	1	0.7	0.81	0.6	0.71	0.61	0.51	0.53	0.52	0.83	2	0.41	3.0999	Encodes a Functional Element (Excluding Domains/Repeats) = Y; Encodes a Redundant Functional Domain = N; Encodes a Redundant Repeat Domain = N	Indeterminate - Possibly Dispensable
NM_019109	ALG1	5	0.51	0.705	0.53	1.05	1	0.7	0.81	0.6	0.71	0.61	0.51	0.53	0.52	0.83	2	0.41	3.0999	Encodes a Functional Element (Excluding Domains/Repeats) = Y; Encodes a Redundant Functional Domain = N; Encodes a Redundant Repeat Domain = N	Indeterminate - Possibly Dispensable
NM_019109	ALG1	10	0.51	0.705	0.53	1.05	1	0.7	0.81	0.6	0.71	0.61	0.51	0.53	0.52	0.83	2	0.41	3.0999	Encodes a Functional Element (Excluding Domains/Repeats) = Y; Encodes a Redundant Functional Domain = N; Encodes a Redundant Repeat Domain = N	Indeterminate - Possibly Dispensable
NM_019109	ALG1	6	0.51	0.705	0.53	1.05	1	0.7	0.81	0.6	0.71	0.61	0.51	0.53	0.52	0.83	2	0.41	3.0999	Encodes a Functional Element (Excluding Domains/Repeats) = Y; Encodes a Redundant Functional Domain = N; Encodes a Redundant Repeat Domain = N	Indeterminate - Possibly Dispensable
NM_001099922	ALG13	17	0.845	1.165	1.23	1.995	2.46	2.09	1.88	1.125	0.755	1.305	0.89	2.14	1.105	7.08	5.31	1.54	5.49101	Encodes a Functional Element (Excluding Domains/Repeats) = Y; Encodes a Redundant Functional Domain = N; Encodes a Redundant Repeat Domain = N	Indeterminate - Possibly Dispensable
NM_001099922	ALG13	24	0.845	1.165	1.23	1.995	2.46	2.09	1.88	1.125	0.755	1.305	0.89	2.14	1.105	7.08	5.31	1.54	5.49101	Encodes a Functional Element (Excluding Domains/Repeats) = Y; Encodes a Redundant Functional Domain = N; Encodes a Redundant Repeat Domain = N	Indeterminate - Possibly Dispensable
NM_013338	ALG5	7	3.53	3.15	3.5	1.87	1.85	2.44	3	3.595	4.005	3.23	3.45	8.34	4.71	20.8	31.75	5.03	0.21242	Encodes a Functional Element (Excluding Domains/Repeats) = Y; Encodes a Redundant Functional Domain = N; Encodes a Redundant Repeat Domain = N	Indeterminate - Possibly Dispensable
NM_013338	ALG5	4	3.53	3.15	3.5	1.87	1.85	2.44	3	3.595	4.005	3.23	3.45	8.34	4.71	20.8	31.75	5.03	0.21242	Encodes a Functional Element (Excluding Domains/Repeats) = Y; Encodes a Redundant Functional Domain = N; Encodes a Redundant Repeat Domain = N	Indeterminate - Possibly Dispensable
NM_013338	ALG5	5	3.53	3.15	3.5	1.87	1.85	2.44	3	3.595	4.005	3.23	3.45	8.34	4.71	20.8	31.75	5.03	0.21242	Encodes a Functional Element (Excluding Domains/Repeats) = Y; Encodes a Redundant Functional Domain = N; Encodes a Redundant Repeat Domain = N	Indeterminate - Possibly Dispensable
NM_013339	ALG6	13	0.44	0.46	0.54	1.5	1.44	0.46	0.5	0.47	0.53	0.585	0.49	0.77	0.49	1.32	0.83	0.37	1.75804	Encodes a Functional Element (Excluding Domains/Repeats) = Y; Encodes a Redundant Functional Domain = N; Encodes a Redundant Repeat Domain = N	Indeterminate - Possibly Dispensable
NM_013339	ALG6	4	0.44	0.46	0.54	1.5	1.44	0.46	0.5	0.47	0.53	0.585	0.49	0.77	0.49	1.32	0.83	0.37	1.75804	Encodes a Functional Element (Excluding Domains/Repeats) = Y; Encodes a Redundant Functional Domain = N; Encodes a Redundant Repeat Domain = N	Indeterminate - Possibly Dispensable
NM_024740	ALG9	9	0.055	0.1	0.09	0.325	0.48	0.18	0.14	0.07	0.12	0.11	0.06	0.12	0.07	0.45	0.52	0.07	1.53942	Encodes a Functional Element (Excluding Domains/Repeats) = Y; Encodes a Redundant Functional Domain = N; Encodes a Redundant Repeat Domain = N	Indeterminate - Possibly Dispensable
NM_024740	ALG9	3	0.055	0.1	0.09	0.325	0.48	0.18	0.14	0.07	0.12	0.11	0.06	0.12	0.07	0.45	0.52	0.07	1.53942	Encodes a Functional Element (Excluding Domains/Repeats) = Y; Encodes a Redundant Functional Domain = N; Encodes a Redundant Repeat Domain = N	Indeterminate - Possibly Dispensable
NM_004304	ALK	17	0.15	0.28	0.09	0.03	0.04	0.23	0.28	0.1	0.285	0.145	0.08	0.08	0.13	0	0	0	0.10524	Encodes a Functional Element (Excluding Domains/Repeats) = Y; Encodes a Redundant Functional Domain = N; Encodes a Redundant Repeat Domain = N	Indeterminate - Possibly Dispensable
NM_004304	ALK	2	0.15	0.28	0.09	0.03	0.04	0.23	0.28	0.1	0.285	0.145	0.08	0.08	0.13	0	0	0	0.10524	Encodes a Functional Element (Excluding Domains/Repeats) = Y; Encodes a Redundant Functional Domain = N; Encodes a Redundant Repeat Domain = N	Indeterminate - Possibly Dispensable
NM_004304	ALK	14	0.15	0.28	0.09	0.03	0.04	0.23	0.28	0.1	0.285	0.145	0.08	0.08	0.13	0	0	0	0.10524	Encodes a Functional Element (Excluding Domains/Repeats) = Y; Encodes a Redundant Functional Domain = N; Encodes a Redundant Repeat Domain = N	Indeterminate - Possibly Dispensable
NM_004304	ALK	16	0.15	0.28	0.09	0.03	0.04	0.23	0.28	0.1	0.285	0.145	0.08	0.08	0.13	0	0	0	0.10524	Encodes a Functional Element (Excluding Domains/Repeats) = Y; Encodes a Redundant Functional Domain = N; Encodes a Redundant Repeat Domain = N	Indeterminate - Possibly Dispensable
NM_004304	ALK	3	0.15	0.28	0.09	0.03	0.04	0.23	0.28	0.1	0.285	0.145	0.08	0.08	0.13	0	0	0	0.10524	Encodes a Functional Element (Excluding Domains/Repeats) = Y; Encodes a Redundant Functional Domain = Y; Encodes a Redundant Repeat Domain = N	Indeterminate - Possibly Dispensable
NM_004304	ALK	19	0.15	0.28	0.09	0.03	0.04	0.23	0.28	0.1	0.285	0.145	0.08	0.08	0.13	0	0	0	0.10524	Encodes a Functional Element (Excluding Domains/Repeats) = Y; Encodes a Redundant Functional Domain = N; Encodes a Redundant Repeat Domain = N	Indeterminate - Possibly Dispensable
NM_004304	ALK	11	0.15	0.28	0.09	0.03	0.04	0.23	0.28	0.1	0.285	0.145	0.08	0.08	0.13	0	0	0	0.10524	Encodes a Functional Element (Excluding Domains/Repeats) = Y; Encodes a Redundant Functional Domain = N; Encodes a Redundant Repeat Domain = N	Indeterminate - Possibly Dispensable
NM_004304	ALK	18	0.15	0.28	0.09	0.03	0.04	0.23	0.28	0.1	0.285	0.145	0.08	0.08	0.13	0	0	0	0.10524	Encodes a Functional Element (Excluding Domains/Repeats) = Y; Encodes a Redundant Functional Domain = N; Encodes a Redundant Repeat Domain = N	Indeterminate - Possibly Dispensable
NM_001378454	ALMS1	12	0	0	0	0	0	0	0	0	0	0	0	0	0	0	0	0	0.321453	Encodes a Functional Element (Excluding Domains/Repeats) = Y; Encodes a Redundant Functional Domain = N; Encodes a Redundant Repeat Domain = N	Indeterminate - Possibly Dispensable
NM_001378454	ALMS1	14	0	0	0	0	0	0	0	0	0	0	0	0	0	0	0	0	0.321453	Encodes a Functional Element (Excluding Domains/Repeats) = Y; Encodes a Redundant Functional Domain = N; Encodes a Redundant Repeat Domain = N	Indeterminate - Possibly Dispensable
NM_001378454	ALMS1	13	0	0	0	0	0	0	0	0	0	0	0	0	0	0	0	0	0.321453	Encodes a Functional Element (Excluding Domains/Repeats) = Y; Encodes a Redundant Functional Domain = N; Encodes a Redundant Repeat Domain = N	Indeterminate - Possibly Dispensable
NM_001378454	ALMS1	15	0	0	0	0	0	0	0	0	0	0	0	0	0	0	0	0	0.321453	Encodes a Functional Element (Excluding Domains/Repeats) = Y; Encodes a Redundant Functional Domain = N; Encodes a Redundant Repeat Domain = N	Indeterminate - Possibly Dispensable
NM_020919	ALS2	19	0.44	0.585	0.55	11.68	7.79	1.11	1.13	0.52	0.61	0.58	0.43	0.79	0.55	1.1	4.65	0.44	0.41009	Encodes a Functional Element (Excluding Domains/Repeats) = N; Encodes a Redundant Functional Domain = N; Encodes a Redundant Repeat Domain = Y	Indeterminate - Possibly Dispensable
NM_020919	ALS2	8	0.44	0.585	0.55	11.68	7.79	1.11	1.13	0.52	0.61	0.58	0.43	0.79	0.55	1.1	4.65	0.44	0.41009	Encodes a Functional Element (Excluding Domains/Repeats) = N; Encodes a Redundant Functional Domain = N; Encodes a Redundant Repeat Domain = Y	Indeterminate - Possibly Dispensable
NM_020919	ALS2	23	0.44	0.585	0.55	11.68	7.79	1.11	1.13	0.52	0.61	0.58	0.43	0.79	0.55	1.1	4.65	0.44	0.41009	Encodes a Functional Element (Excluding Domains/Repeats) = N; Encodes a Redundant Functional Domain = N; Encodes a Redundant Repeat Domain = Y	Indeterminate - Possibly Dispensable
NM_020919	ALS2	20	0.44	0.585	0.55	11.68	7.79	1.11	1.13	0.52	0.61	0.58	0.43	0.79	0.55	1.1	4.65	0.44	0.41009	Encodes a Functional Element (Excluding Domains/Repeats) = N; Encodes a Redundant Functional Domain = N; Encodes a Redundant Repeat Domain = Y	Indeterminate - Possibly Dispensable
NM_020919	ALS2	21	0.44	0.585	0.55	11.68	7.79	1.11	1.13	0.52	0.61	0.58	0.43	0.79	0.55	1.1	4.65	0.44	0.41009	Encodes a Functional Element (Excluding Domains/Repeats) = N; Encodes a Redundant Functional Domain = N; Encodes a Redundant Repeat Domain = Y	Indeterminate - Possibly Dispensable
NM_020919	ALS2	25	0.44	0.585	0.55	11.68	7.79	1.11	1.13	0.52	0.61	0.58	0.43	0.79	0.55	1.1	4.65	0.44	0.41009	Encodes a Functional Element (Excluding Domains/Repeats) = Y; Encodes a Redundant Functional Domain = N; Encodes a Redundant Repeat Domain = N	Indeterminate - Possibly Dispensable
NM_020919	ALS2	9	0.44	0.585	0.55	11.68	7.79	1.11	1.13	0.52	0.61	0.58	0.43	0.79	0.55	1.1	4.65	0.44	0.41009	Encodes a Functional Element (Excluding Domains/Repeats) = N; Encodes a Redundant Functional Domain = N; Encodes a Redundant Repeat Domain = Y	Indeterminate - Possibly Dispensable
NM_016519	AMBN	7	0	0	0.6	0	0	0	0	0	0.04	0.395	0.78	0	0	0.01	0	0	0.127974	Encodes a Functional Element (Excluding Domains/Repeats) = Y; Encodes a Redundant Functional Domain = N; Encodes a Redundant Repeat Domain = Y	Indeterminate - Possibly Dispensable
NM_016519	AMBN	9	0	0	0.6	0	0	0	0	0	0.04	0.395	0.78	0	0	0.01	0	0	0.127974	Encodes a Functional Element (Excluding Domains/Repeats) = Y; Encodes a Redundant Functional Domain = N; Encodes a Redundant Repeat Domain = Y	Indeterminate - Possibly Dispensable
NM_016519	AMBN	3	0	0	0.6	0	0	0	0	0	0.04	0.395	0.78	0	0	0.01	0	0	0.127974	Encodes a Functional Element (Excluding Domains/Repeats) = Y; Encodes a Redundant Functional Domain = N; Encodes a Redundant Repeat Domain = N	Indeterminate - Possibly Dispensable
NM_001142	AMELX	3	0	0	0	0	0	0	0	0	0	0	0	0	0	0	0	0	0.00219687	Encodes a Functional Element (Excluding Domains/Repeats) = Y; Encodes a Redundant Functional Domain = N; Encodes a Redundant Repeat Domain = N	Indeterminate - Possibly Dispensable
NM_001144	AMFR	2	11.42	14.43	14.89	17.765	16.25	15.77	18.46	10.22	13.26	16.91	12.01	19.59	11.715	18.19	26.46	11	52.4789	Encodes a Functional Element (Excluding Domains/Repeats) = Y; Encodes a Redundant Functional Domain = N; Encodes a Redundant Repeat Domain = N	Indeterminate - Possibly Dispensable
NM_001144	AMFR	4	11.42	14.43	14.89	17.765	16.25	15.77	18.46	10.22	13.26	16.91	12.01	19.59	11.715	18.19	26.46	11	52.4789	Encodes a Functional Element (Excluding Domains/Repeats) = Y; Encodes a Redundant Functional Domain = N; Encodes a Redundant Repeat Domain = N	Indeterminate - Possibly Dispensable
NM_001144	AMFR	3	11.42	14.43	14.89	17.765	16.25	15.77	18.46	10.22	13.26	16.91	12.01	19.59	11.715	18.19	26.46	11	52.4789	Encodes a Functional Element (Excluding Domains/Repeats) = Y; Encodes a Redundant Functional Domain = N; Encodes a Redundant Repeat Domain = N	Indeterminate - Possibly Dispensable
NM_001144	AMFR	12	11.42	14.43	14.89	17.765	16.25	15.77	18.46	10.22	13.26	16.91	12.01	19.59	11.715	18.19	26.46	11	52.4789	Encodes a Functional Element (Excluding Domains/Repeats) = Y; Encodes a Redundant Functional Domain = N; Encodes a Redundant Repeat Domain = N	Indeterminate - Possibly Dispensable
NM_001144	AMFR	8	11.42	14.43	14.89	17.765	16.25	15.77	18.46	10.22	13.26	16.91	12.01	19.59	11.715	18.19	26.46	11	52.4789	Encodes a Functional Element (Excluding Domains/Repeats) = Y; Encodes a Redundant Functional Domain = N; Encodes a Redundant Repeat Domain = N	Indeterminate - Possibly Dispensable
NM_020547	AMHR2	4	0	0	0	0	0	0	0	0	0.01	0	0	0	0	0	0	0.05	0.0004346	Encodes a Functional Element (Excluding Domains/Repeats) = Y; Encodes a Redundant Functional Domain = N; Encodes a Redundant Repeat Domain = N	Indeterminate - Possibly Dispensable
NM_030943	AMN	3	0.02	0.01	0	0	0	0	0	0.07	0.04	0	0	0	0.01	0.13	0	17.11	0.0179266	Encodes a Functional Element (Excluding Domains/Repeats) = Y; Encodes a Redundant Functional Domain = N; Encodes a Redundant Repeat Domain = N	Indeterminate - Possibly Dispensable
NM_130847	AMOTL1	6	0.69	1.045	1.2	1.45	1.3	0.93	1.155	0.765	1.06	0.805	0.98	0.71	0.975	0.215	12.69	1	4.61909	Encodes a Functional Element (Excluding Domains/Repeats) = Y; Encodes a Redundant Functional Domain = N; Encodes a Redundant Repeat Domain = N	Indeterminate - Possibly Dispensable
NM_130847	AMOTL1	10	0.69	1.045	1.2	1.45	1.3	0.93	1.155	0.765	1.06	0.805	0.98	0.71	0.975	0.215	12.69	1	4.61909	Encodes a Functional Element (Excluding Domains/Repeats) = Y; Encodes a Redundant Functional Domain = N; Encodes a Redundant Repeat Domain = N	Indeterminate - Possibly Dispensable
NM_130847	AMOTL1	8	0.69	1.045	1.2	1.45	1.3	0.93	1.155	0.765	1.06	0.805	0.98	0.71	0.975	0.215	12.69	1	4.61909	Encodes a Functional Element (Excluding Domains/Repeats) = Y; Encodes a Redundant Functional Domain = N; Encodes a Redundant Repeat Domain = N	Indeterminate - Possibly Dispensable
NM_130847	AMOTL1	12	0.69	1.045	1.2	1.45	1.3	0.93	1.155	0.765	1.06	0.805	0.98	0.71	0.975	0.215	12.69	1	4.61909	Encodes a Functional Element (Excluding Domains/Repeats) = Y; Encodes a Redundant Functional Domain = N; Encodes a Redundant Repeat Domain = N	Indeterminate - Possibly Dispensable
NM_001368809	AMPD2	5	0	0	0.12	0.28	0.34	0.11	0.1	0	0.14	0.31	0.06	0	0	0.29	0.26	0	0.122549	Encodes a Functional Element (Excluding Domains/Repeats) = Y; Encodes a Redundant Functional Domain = N; Encodes a Redundant Repeat Domain = N	Indeterminate - Possibly Dispensable
NM_022662	ANAPC1	37	2.02	2.755	2.93	6.64	6.81	4.36	4.035	2.13	2.535	2.92	2.47	2.32	2.01	17.945	11.2	1.7	10.0546	Encodes a Functional Element (Excluding Domains/Repeats) = N; Encodes a Redundant Functional Domain = N; Encodes a Redundant Repeat Domain = Y	Indeterminate - Possibly Dispensable
NM_022662	ANAPC1	18	2.02	2.755	2.93	6.64	6.81	4.36	4.035	2.13	2.535	2.92	2.47	2.32	2.01	17.945	11.2	1.7	10.0546	Encodes a Functional Element (Excluding Domains/Repeats) = Y; Encodes a Redundant Functional Domain = N; Encodes a Redundant Repeat Domain = N	Indeterminate - Possibly Dispensable
NM_022662	ANAPC1	14	2.02	2.755	2.93	6.64	6.81	4.36	4.035	2.13	2.535	2.92	2.47	2.32	2.01	17.945	11.2	1.7	10.0546	Encodes a Functional Element (Excluding Domains/Repeats) = Y; Encodes a Redundant Functional Domain = N; Encodes a Redundant Repeat Domain = N	Indeterminate - Possibly Dispensable
NM_022662	ANAPC1	31	2.02	2.755	2.93	6.64	6.81	4.36	4.035	2.13	2.535	2.92	2.47	2.32	2.01	17.945	11.2	1.7	10.0546	Encodes a Functional Element (Excluding Domains/Repeats) = N; Encodes a Redundant Functional Domain = N; Encodes a Redundant Repeat Domain = Y	Indeterminate - Possibly Dispensable
NM_022662	ANAPC1	15	2.02	2.755	2.93	6.64	6.81	4.36	4.035	2.13	2.535	2.92	2.47	2.32	2.01	17.945	11.2	1.7	10.0546	Encodes a Functional Element (Excluding Domains/Repeats) = Y; Encodes a Redundant Functional Domain = N; Encodes a Redundant Repeat Domain = N	Indeterminate - Possibly Dispensable
NM_022662	ANAPC1	10	2.02	2.755	2.93	6.64	6.81	4.36	4.035	2.13	2.535	2.92	2.47	2.32	2.01	17.945	11.2	1.7	10.0546	Encodes a Functional Element (Excluding Domains/Repeats) = Y; Encodes a Redundant Functional Domain = N; Encodes a Redundant Repeat Domain = N	Indeterminate - Possibly Dispensable
NM_016238	ANAPC7	3	3.955	4.105	5.63	6.035	5.7	5.2	4.825	4.17	4.79	5.435	4.92	5.33	4.39	14.795	12.43	2.99	2.58351	Encodes a Functional Element (Excluding Domains/Repeats) = N; Encodes a Redundant Functional Domain = N; Encodes a Redundant Repeat Domain = Y	Indeterminate - Possibly Dispensable
NM_014495	ANGPTL3	2	0	0.01	0.01	0.02	0.04	0.01	0	0	0.01	0.01	0	0.01	0.01	0.01	0.01	71.26	0.155491	Encodes a Functional Element (Excluding Domains/Repeats) = Y; Encodes a Redundant Functional Domain = N; Encodes a Redundant Repeat Domain = N	Indeterminate - Possibly Dispensable
NM_139314	ANGPTL4	2	13.175	9.355	15.91	1.725	2.23	10.46	9.825	9.735	7.355	10.28	15.05	11.03	12.035	0.185	19.49	41.12	3.70361	Encodes a Functional Element (Excluding Domains/Repeats) = Y; Encodes a Redundant Functional Domain = N; Encodes a Redundant Repeat Domain = N	Indeterminate - Possibly Dispensable
NM_000037	ANK1	26	0.59	1.9	0.39	29.975	30.69	2.61	2.855	0.39	1.72	0.28	0.33	0.67	2.815	0.02	0	0	2.21736	Encodes a Functional Element (Excluding Domains/Repeats) = Y; Encodes a Redundant Functional Domain = Y; Encodes a Redundant Repeat Domain = N	Indeterminate - Possibly Dispensable
NM_000037	ANK1	41	0.59	1.9	0.39	29.975	30.69	2.61	2.855	0.39	1.72	0.28	0.33	0.67	2.815	0.02	0	0	2.21736	Encodes a Functional Element (Excluding Domains/Repeats) = Y; Encodes a Redundant Functional Domain = N; Encodes a Redundant Repeat Domain = N	Indeterminate - Possibly Dispensable
NM_000037	ANK1	40	0.59	1.9	0.39	29.975	30.69	2.61	2.855	0.39	1.72	0.28	0.33	0.67	2.815	0.02	0	0	2.21736	Encodes a Functional Element (Excluding Domains/Repeats) = Y; Encodes a Redundant Functional Domain = N; Encodes a Redundant Repeat Domain = N	Indeterminate - Possibly Dispensable
NM_000037	ANK1	21	0.59	1.9	0.39	29.975	30.69	2.61	2.855	0.39	1.72	0.28	0.33	0.67	2.815	0.02	0	0	2.21736	Encodes a Functional Element (Excluding Domains/Repeats) = Y; Encodes a Redundant Functional Domain = N; Encodes a Redundant Repeat Domain = Y	Indeterminate - Possibly Dispensable
NM_000037	ANK1	3	0.59	1.9	0.39	29.975	30.69	2.61	2.855	0.39	1.72	0.28	0.33	0.67	2.815	0.02	0	0	2.21736	Encodes a Functional Element (Excluding Domains/Repeats) = Y; Encodes a Redundant Functional Domain = N; Encodes a Redundant Repeat Domain = Y	Indeterminate - Possibly Dispensable
NM_000037	ANK1	4	0.59	1.9	0.39	29.975	30.69	2.61	2.855	0.39	1.72	0.28	0.33	0.67	2.815	0.02	0	0	2.21736	Encodes a Functional Element (Excluding Domains/Repeats) = Y; Encodes a Redundant Functional Domain = N; Encodes a Redundant Repeat Domain = Y	Indeterminate - Possibly Dispensable
NM_000037	ANK1	5	0.59	1.9	0.39	29.975	30.69	2.61	2.855	0.39	1.72	0.28	0.33	0.67	2.815	0.02	0	0	2.21736	Encodes a Functional Element (Excluding Domains/Repeats) = Y; Encodes a Redundant Functional Domain = N; Encodes a Redundant Repeat Domain = Y	Indeterminate - Possibly Dispensable
NM_000037	ANK1	7	0.59	1.9	0.39	29.975	30.69	2.61	2.855	0.39	1.72	0.28	0.33	0.67	2.815	0.02	0	0	2.21736	Encodes a Functional Element (Excluding Domains/Repeats) = Y; Encodes a Redundant Functional Domain = N; Encodes a Redundant Repeat Domain = Y	Indeterminate - Possibly Dispensable
NM_000037	ANK1	8	0.59	1.9	0.39	29.975	30.69	2.61	2.855	0.39	1.72	0.28	0.33	0.67	2.815	0.02	0	0	2.21736	Encodes a Functional Element (Excluding Domains/Repeats) = Y; Encodes a Redundant Functional Domain = N; Encodes a Redundant Repeat Domain = Y	Indeterminate - Possibly Dispensable
NM_000037	ANK1	9	0.59	1.9	0.39	29.975	30.69	2.61	2.855	0.39	1.72	0.28	0.33	0.67	2.815	0.02	0	0	2.21736	Encodes a Functional Element (Excluding Domains/Repeats) = Y; Encodes a Redundant Functional Domain = N; Encodes a Redundant Repeat Domain = Y	Indeterminate - Possibly Dispensable
NM_000037	ANK1	11	0.59	1.9	0.39	29.975	30.69	2.61	2.855	0.39	1.72	0.28	0.33	0.67	2.815	0.02	0	0	2.21736	Encodes a Functional Element (Excluding Domains/Repeats) = Y; Encodes a Redundant Functional Domain = N; Encodes a Redundant Repeat Domain = Y	Indeterminate - Possibly Dispensable
NM_000037	ANK1	12	0.59	1.9	0.39	29.975	30.69	2.61	2.855	0.39	1.72	0.28	0.33	0.67	2.815	0.02	0	0	2.21736	Encodes a Functional Element (Excluding Domains/Repeats) = Y; Encodes a Redundant Functional Domain = N; Encodes a Redundant Repeat Domain = Y	Indeterminate - Possibly Dispensable
NM_000037	ANK1	13	0.59	1.9	0.39	29.975	30.69	2.61	2.855	0.39	1.72	0.28	0.33	0.67	2.815	0.02	0	0	2.21736	Encodes a Functional Element (Excluding Domains/Repeats) = Y; Encodes a Redundant Functional Domain = N; Encodes a Redundant Repeat Domain = Y	Indeterminate - Possibly Dispensable
NM_000037	ANK1	15	0.59	1.9	0.39	29.975	30.69	2.61	2.855	0.39	1.72	0.28	0.33	0.67	2.815	0.02	0	0	2.21736	Encodes a Functional Element (Excluding Domains/Repeats) = Y; Encodes a Redundant Functional Domain = N; Encodes a Redundant Repeat Domain = Y	Indeterminate - Possibly Dispensable
NM_000037	ANK1	16	0.59	1.9	0.39	29.975	30.69	2.61	2.855	0.39	1.72	0.28	0.33	0.67	2.815	0.02	0	0	2.21736	Encodes a Functional Element (Excluding Domains/Repeats) = Y; Encodes a Redundant Functional Domain = N; Encodes a Redundant Repeat Domain = Y	Indeterminate - Possibly Dispensable
NM_000037	ANK1	18	0.59	1.9	0.39	29.975	30.69	2.61	2.855	0.39	1.72	0.28	0.33	0.67	2.815	0.02	0	0	2.21736	Encodes a Functional Element (Excluding Domains/Repeats) = Y; Encodes a Redundant Functional Domain = N; Encodes a Redundant Repeat Domain = Y	Indeterminate - Possibly Dispensable
NM_000037	ANK1	19	0.59	1.9	0.39	29.975	30.69	2.61	2.855	0.39	1.72	0.28	0.33	0.67	2.815	0.02	0	0	2.21736	Encodes a Functional Element (Excluding Domains/Repeats) = Y; Encodes a Redundant Functional Domain = N; Encodes a Redundant Repeat Domain = Y	Indeterminate - Possibly Dispensable
NM_000037	ANK1	20	0.59	1.9	0.39	29.975	30.69	2.61	2.855	0.39	1.72	0.28	0.33	0.67	2.815	0.02	0	0	2.21736	Encodes a Functional Element (Excluding Domains/Repeats) = Y; Encodes a Redundant Functional Domain = N; Encodes a Redundant Repeat Domain = Y	Indeterminate - Possibly Dispensable
NM_000037	ANK1	2	0.59	1.9	0.39	29.975	30.69	2.61	2.855	0.39	1.72	0.28	0.33	0.67	2.815	0.02	0	0	2.21736	Encodes a Functional Element (Excluding Domains/Repeats) = Y; Encodes a Redundant Functional Domain = N; Encodes a Redundant Repeat Domain = N	Indeterminate - Possibly Dispensable
NM_000037	ANK1	33	0.59	1.9	0.39	29.975	30.69	2.61	2.855	0.39	1.72	0.28	0.33	0.67	2.815	0.02	0	0	2.21736	Encodes a Functional Element (Excluding Domains/Repeats) = Y; Encodes a Redundant Functional Domain = N; Encodes a Redundant Repeat Domain = N	Indeterminate - Possibly Dispensable
NM_000037	ANK1	32	0.59	1.9	0.39	29.975	30.69	2.61	2.855	0.39	1.72	0.28	0.33	0.67	2.815	0.02	0	0	2.21736	Encodes a Functional Element (Excluding Domains/Repeats) = Y; Encodes a Redundant Functional Domain = N; Encodes a Redundant Repeat Domain = N	Indeterminate - Possibly Dispensable
NM_000037	ANK1	6	0.59	1.9	0.39	29.975	30.69	2.61	2.855	0.39	1.72	0.28	0.33	0.67	2.815	0.02	0	0	2.21736	Encodes a Functional Element (Excluding Domains/Repeats) = Y; Encodes a Redundant Functional Domain = N; Encodes a Redundant Repeat Domain = Y	Indeterminate - Possibly Dispensable
NM_000037	ANK1	10	0.59	1.9	0.39	29.975	30.69	2.61	2.855	0.39	1.72	0.28	0.33	0.67	2.815	0.02	0	0	2.21736	Encodes a Functional Element (Excluding Domains/Repeats) = Y; Encodes a Redundant Functional Domain = N; Encodes a Redundant Repeat Domain = Y	Indeterminate - Possibly Dispensable
NM_000037	ANK1	14	0.59	1.9	0.39	29.975	30.69	2.61	2.855	0.39	1.72	0.28	0.33	0.67	2.815	0.02	0	0	2.21736	Encodes a Functional Element (Excluding Domains/Repeats) = Y; Encodes a Redundant Functional Domain = N; Encodes a Redundant Repeat Domain = Y	Indeterminate - Possibly Dispensable
NM_000037	ANK1	17	0.59	1.9	0.39	29.975	30.69	2.61	2.855	0.39	1.72	0.28	0.33	0.67	2.815	0.02	0	0	2.21736	Encodes a Functional Element (Excluding Domains/Repeats) = Y; Encodes a Redundant Functional Domain = N; Encodes a Redundant Repeat Domain = Y	Indeterminate - Possibly Dispensable
NM_001148	ANK2	36	0	0	0	0	0	0	0	0	0	0	0	0	0	0	0	0	4.15047	Encodes a Functional Element (Excluding Domains/Repeats) = Y; Encodes a Redundant Functional Domain = Y; Encodes a Redundant Repeat Domain = N	Indeterminate - Possibly Dispensable
NM_001148	ANK2	39	0	0	0	0	0	0	0	0	0	0	0	0	0	0	0	0	4.15047	Encodes a Functional Element (Excluding Domains/Repeats) = N; Encodes a Redundant Functional Domain = Y; Encodes a Redundant Repeat Domain = N	Indeterminate - Possibly Dispensable
NM_001148	ANK2	28	0	0	0	0	0	0	0	0	0	0	0	0	0	0	0	0	4.15047	Encodes a Functional Element (Excluding Domains/Repeats) = Y; Encodes a Redundant Functional Domain = Y; Encodes a Redundant Repeat Domain = N	Indeterminate - Possibly Dispensable
NM_001148	ANK2	35	0	0	0	0	0	0	0	0	0	0	0	0	0	0	0	0	4.15047	Encodes a Functional Element (Excluding Domains/Repeats) = Y; Encodes a Redundant Functional Domain = Y; Encodes a Redundant Repeat Domain = N	Indeterminate - Possibly Dispensable
NM_001148	ANK2	40	0	0	0	0	0	0	0	0	0	0	0	0	0	0	0	0	4.15047	Encodes a Functional Element (Excluding Domains/Repeats) = N; Encodes a Redundant Functional Domain = Y; Encodes a Redundant Repeat Domain = N	Indeterminate - Possibly Dispensable
NM_001148	ANK2	41	0	0	0	0	0	0	0	0	0	0	0	0	0	0	0	0	4.15047	Encodes a Functional Element (Excluding Domains/Repeats) = N; Encodes a Redundant Functional Domain = Y; Encodes a Redundant Repeat Domain = N	Indeterminate - Possibly Dispensable
NM_001148	ANK2	27	0	0	0	0	0	0	0	0	0	0	0	0	0	0	0	0	4.15047	Encodes a Functional Element (Excluding Domains/Repeats) = Y; Encodes a Redundant Functional Domain = Y; Encodes a Redundant Repeat Domain = N	Indeterminate - Possibly Dispensable
NM_001148	ANK2	3	0	0	0	0	0	0	0	0	0	0	0	0	0	0	0	0	4.15047	Encodes a Functional Element (Excluding Domains/Repeats) = N; Encodes a Redundant Functional Domain = N; Encodes a Redundant Repeat Domain = Y	Indeterminate - Possibly Dispensable
NM_001148	ANK2	4	0	0	0	0	0	0	0	0	0	0	0	0	0	0	0	0	4.15047	Encodes a Functional Element (Excluding Domains/Repeats) = N; Encodes a Redundant Functional Domain = N; Encodes a Redundant Repeat Domain = Y	Indeterminate - Possibly Dispensable
NM_001148	ANK2	5	0	0	0	0	0	0	0	0	0	0	0	0	0	0	0	0	4.15047	Encodes a Functional Element (Excluding Domains/Repeats) = N; Encodes a Redundant Functional Domain = N; Encodes a Redundant Repeat Domain = Y	Indeterminate - Possibly Dispensable
NM_001148	ANK2	8	0	0	0	0	0	0	0	0	0	0	0	0	0	0	0	0	4.15047	Encodes a Functional Element (Excluding Domains/Repeats) = N; Encodes a Redundant Functional Domain = N; Encodes a Redundant Repeat Domain = Y	Indeterminate - Possibly Dispensable
NM_001148	ANK2	9	0	0	0	0	0	0	0	0	0	0	0	0	0	0	0	0	4.15047	Encodes a Functional Element (Excluding Domains/Repeats) = N; Encodes a Redundant Functional Domain = N; Encodes a Redundant Repeat Domain = Y	Indeterminate - Possibly Dispensable
NM_001148	ANK2	10	0	0	0	0	0	0	0	0	0	0	0	0	0	0	0	0	4.15047	Encodes a Functional Element (Excluding Domains/Repeats) = N; Encodes a Redundant Functional Domain = N; Encodes a Redundant Repeat Domain = Y	Indeterminate - Possibly Dispensable
NM_001148	ANK2	12	0	0	0	0	0	0	0	0	0	0	0	0	0	0	0	0	4.15047	Encodes a Functional Element (Excluding Domains/Repeats) = N; Encodes a Redundant Functional Domain = N; Encodes a Redundant Repeat Domain = Y	Indeterminate - Possibly Dispensable
NM_001148	ANK2	13	0	0	0	0	0	0	0	0	0	0	0	0	0	0	0	0	4.15047	Encodes a Functional Element (Excluding Domains/Repeats) = N; Encodes a Redundant Functional Domain = N; Encodes a Redundant Repeat Domain = Y	Indeterminate - Possibly Dispensable
NM_001148	ANK2	14	0	0	0	0	0	0	0	0	0	0	0	0	0	0	0	0	4.15047	Encodes a Functional Element (Excluding Domains/Repeats) = N; Encodes a Redundant Functional Domain = N; Encodes a Redundant Repeat Domain = Y	Indeterminate - Possibly Dispensable
NM_001148	ANK2	16	0	0	0	0	0	0	0	0	0	0	0	0	0	0	0	0	4.15047	Encodes a Functional Element (Excluding Domains/Repeats) = N; Encodes a Redundant Functional Domain = N; Encodes a Redundant Repeat Domain = Y	Indeterminate - Possibly Dispensable
NM_001148	ANK2	17	0	0	0	0	0	0	0	0	0	0	0	0	0	0	0	0	4.15047	Encodes a Functional Element (Excluding Domains/Repeats) = N; Encodes a Redundant Functional Domain = N; Encodes a Redundant Repeat Domain = Y	Indeterminate - Possibly Dispensable
NM_001148	ANK2	19	0	0	0	0	0	0	0	0	0	0	0	0	0	0	0	0	4.15047	Encodes a Functional Element (Excluding Domains/Repeats) = N; Encodes a Redundant Functional Domain = N; Encodes a Redundant Repeat Domain = Y	Indeterminate - Possibly Dispensable
NM_001148	ANK2	20	0	0	0	0	0	0	0	0	0	0	0	0	0	0	0	0	4.15047	Encodes a Functional Element (Excluding Domains/Repeats) = N; Encodes a Redundant Functional Domain = N; Encodes a Redundant Repeat Domain = Y	Indeterminate - Possibly Dispensable
NM_001148	ANK2	21	0	0	0	0	0	0	0	0	0	0	0	0	0	0	0	0	4.15047	Encodes a Functional Element (Excluding Domains/Repeats) = N; Encodes a Redundant Functional Domain = N; Encodes a Redundant Repeat Domain = Y	Indeterminate - Possibly Dispensable
NM_001148	ANK2	22	0	0	0	0	0	0	0	0	0	0	0	0	0	0	0	0	4.15047	Encodes a Functional Element (Excluding Domains/Repeats) = N; Encodes a Redundant Functional Domain = N; Encodes a Redundant Repeat Domain = Y	Indeterminate - Possibly Dispensable
NM_001148	ANK2	2	0	0	0	0	0	0	0	0	0	0	0	0	0	0	0	0	4.15047	Encodes a Functional Element (Excluding Domains/Repeats) = Y; Encodes a Redundant Functional Domain = N; Encodes a Redundant Repeat Domain = Y	Indeterminate - Possibly Dispensable
NM_001148	ANK2	34	0	0	0	0	0	0	0	0	0	0	0	0	0	0	0	0	4.15047	Encodes a Functional Element (Excluding Domains/Repeats) = Y; Encodes a Redundant Functional Domain = N; Encodes a Redundant Repeat Domain = N	Indeterminate - Possibly Dispensable
NM_001148	ANK2	45	0	0	0	0	0	0	0	0	0	0	0	0	0	0	0	0	4.15047	Encodes a Functional Element (Excluding Domains/Repeats) = Y; Encodes a Redundant Functional Domain = N; Encodes a Redundant Repeat Domain = N	Indeterminate - Possibly Dispensable
NM_001148	ANK2	6	0	0	0	0	0	0	0	0	0	0	0	0	0	0	0	0	4.15047	Encodes a Functional Element (Excluding Domains/Repeats) = N; Encodes a Redundant Functional Domain = N; Encodes a Redundant Repeat Domain = Y	Indeterminate - Possibly Dispensable
NM_001148	ANK2	11	0	0	0	0	0	0	0	0	0	0	0	0	0	0	0	0	4.15047	Encodes a Functional Element (Excluding Domains/Repeats) = Y; Encodes a Redundant Functional Domain = N; Encodes a Redundant Repeat Domain = Y	Indeterminate - Possibly Dispensable
NM_001148	ANK2	15	0	0	0	0	0	0	0	0	0	0	0	0	0	0	0	0	4.15047	Encodes a Functional Element (Excluding Domains/Repeats) = Y; Encodes a Redundant Functional Domain = N; Encodes a Redundant Repeat Domain = Y	Indeterminate - Possibly Dispensable
NM_001148	ANK2	18	0	0	0	0	0	0	0	0	0	0	0	0	0	0	0	0	4.15047	Encodes a Functional Element (Excluding Domains/Repeats) = N; Encodes a Redundant Functional Domain = N; Encodes a Redundant Repeat Domain = Y	Indeterminate - Possibly Dispensable
NM_020987	ANK3	27	2.35	3.52	2.49	28.575	28.44	4.8	5.795	3.44	3.445	3.49	2.55	3.04	4.62	0.005	0.01	0.16	15.0162	Encodes a Functional Element (Excluding Domains/Repeats) = N; Encodes a Redundant Functional Domain = Y; Encodes a Redundant Repeat Domain = N	Indeterminate - Possibly Dispensable
NM_020987	ANK3	35	2.35	3.52	2.49	28.575	28.44	4.8	5.795	3.44	3.445	3.49	2.55	3.04	4.62	0.005	0.01	0.16	15.0162	Encodes a Functional Element (Excluding Domains/Repeats) = Y; Encodes a Redundant Functional Domain = N; Encodes a Redundant Repeat Domain = N	Indeterminate - Possibly Dispensable
NM_020987	ANK3	23	2.35	3.52	2.49	28.575	28.44	4.8	5.795	3.44	3.445	3.49	2.55	3.04	4.62	0.005	0.01	0.16	15.0162	Encodes a Functional Element (Excluding Domains/Repeats) = Y; Encodes a Redundant Functional Domain = N; Encodes a Redundant Repeat Domain = N	Indeterminate - Possibly Dispensable
NM_020987	ANK3	21	2.35	3.52	2.49	28.575	28.44	4.8	5.795	3.44	3.445	3.49	2.55	3.04	4.62	0.005	0.01	0.16	15.0162	Encodes a Functional Element (Excluding Domains/Repeats) = N; Encodes a Redundant Functional Domain = N; Encodes a Redundant Repeat Domain = Y	Indeterminate - Possibly Dispensable
NM_020987	ANK3	3	2.35	3.52	2.49	28.575	28.44	4.8	5.795	3.44	3.445	3.49	2.55	3.04	4.62	0.005	0.01	0.16	15.0162	Encodes a Functional Element (Excluding Domains/Repeats) = N; Encodes a Redundant Functional Domain = N; Encodes a Redundant Repeat Domain = Y	Indeterminate - Possibly Dispensable
NM_020987	ANK3	4	2.35	3.52	2.49	28.575	28.44	4.8	5.795	3.44	3.445	3.49	2.55	3.04	4.62	0.005	0.01	0.16	15.0162	Encodes a Functional Element (Excluding Domains/Repeats) = N; Encodes a Redundant Functional Domain = N; Encodes a Redundant Repeat Domain = Y	Indeterminate - Possibly Dispensable
NM_020987	ANK3	5	2.35	3.52	2.49	28.575	28.44	4.8	5.795	3.44	3.445	3.49	2.55	3.04	4.62	0.005	0.01	0.16	15.0162	Encodes a Functional Element (Excluding Domains/Repeats) = N; Encodes a Redundant Functional Domain = N; Encodes a Redundant Repeat Domain = Y	Indeterminate - Possibly Dispensable
NM_020987	ANK3	7	2.35	3.52	2.49	28.575	28.44	4.8	5.795	3.44	3.445	3.49	2.55	3.04	4.62	0.005	0.01	0.16	15.0162	Encodes a Functional Element (Excluding Domains/Repeats) = N; Encodes a Redundant Functional Domain = N; Encodes a Redundant Repeat Domain = Y	Indeterminate - Possibly Dispensable
NM_020987	ANK3	8	2.35	3.52	2.49	28.575	28.44	4.8	5.795	3.44	3.445	3.49	2.55	3.04	4.62	0.005	0.01	0.16	15.0162	Encodes a Functional Element (Excluding Domains/Repeats) = N; Encodes a Redundant Functional Domain = N; Encodes a Redundant Repeat Domain = Y	Indeterminate - Possibly Dispensable
NM_020987	ANK3	9	2.35	3.52	2.49	28.575	28.44	4.8	5.795	3.44	3.445	3.49	2.55	3.04	4.62	0.005	0.01	0.16	15.0162	Encodes a Functional Element (Excluding Domains/Repeats) = N; Encodes a Redundant Functional Domain = N; Encodes a Redundant Repeat Domain = Y	Indeterminate - Possibly Dispensable
NM_020987	ANK3	11	2.35	3.52	2.49	28.575	28.44	4.8	5.795	3.44	3.445	3.49	2.55	3.04	4.62	0.005	0.01	0.16	15.0162	Encodes a Functional Element (Excluding Domains/Repeats) = N; Encodes a Redundant Functional Domain = N; Encodes a Redundant Repeat Domain = Y	Indeterminate - Possibly Dispensable
NM_020987	ANK3	12	2.35	3.52	2.49	28.575	28.44	4.8	5.795	3.44	3.445	3.49	2.55	3.04	4.62	0.005	0.01	0.16	15.0162	Encodes a Functional Element (Excluding Domains/Repeats) = N; Encodes a Redundant Functional Domain = N; Encodes a Redundant Repeat Domain = Y	Indeterminate - Possibly Dispensable
NM_020987	ANK3	13	2.35	3.52	2.49	28.575	28.44	4.8	5.795	3.44	3.445	3.49	2.55	3.04	4.62	0.005	0.01	0.16	15.0162	Encodes a Functional Element (Excluding Domains/Repeats) = Y; Encodes a Redundant Functional Domain = N; Encodes a Redundant Repeat Domain = Y	Indeterminate - Possibly Dispensable
NM_020987	ANK3	15	2.35	3.52	2.49	28.575	28.44	4.8	5.795	3.44	3.445	3.49	2.55	3.04	4.62	0.005	0.01	0.16	15.0162	Encodes a Functional Element (Excluding Domains/Repeats) = N; Encodes a Redundant Functional Domain = N; Encodes a Redundant Repeat Domain = Y	Indeterminate - Possibly Dispensable
NM_020987	ANK3	16	2.35	3.52	2.49	28.575	28.44	4.8	5.795	3.44	3.445	3.49	2.55	3.04	4.62	0.005	0.01	0.16	15.0162	Encodes a Functional Element (Excluding Domains/Repeats) = Y; Encodes a Redundant Functional Domain = N; Encodes a Redundant Repeat Domain = Y	Indeterminate - Possibly Dispensable
NM_020987	ANK3	18	2.35	3.52	2.49	28.575	28.44	4.8	5.795	3.44	3.445	3.49	2.55	3.04	4.62	0.005	0.01	0.16	15.0162	Encodes a Functional Element (Excluding Domains/Repeats) = N; Encodes a Redundant Functional Domain = N; Encodes a Redundant Repeat Domain = Y	Indeterminate - Possibly Dispensable
NM_020987	ANK3	19	2.35	3.52	2.49	28.575	28.44	4.8	5.795	3.44	3.445	3.49	2.55	3.04	4.62	0.005	0.01	0.16	15.0162	Encodes a Functional Element (Excluding Domains/Repeats) = N; Encodes a Redundant Functional Domain = N; Encodes a Redundant Repeat Domain = Y	Indeterminate - Possibly Dispensable
NM_020987	ANK3	20	2.35	3.52	2.49	28.575	28.44	4.8	5.795	3.44	3.445	3.49	2.55	3.04	4.62	0.005	0.01	0.16	15.0162	Encodes a Functional Element (Excluding Domains/Repeats) = Y; Encodes a Redundant Functional Domain = N; Encodes a Redundant Repeat Domain = Y	Indeterminate - Possibly Dispensable
NM_020987	ANK3	2	2.35	3.52	2.49	28.575	28.44	4.8	5.795	3.44	3.445	3.49	2.55	3.04	4.62	0.005	0.01	0.16	15.0162	Encodes a Functional Element (Excluding Domains/Repeats) = Y; Encodes a Redundant Functional Domain = N; Encodes a Redundant Repeat Domain = N	Indeterminate - Possibly Dispensable
NM_020987	ANK3	34	2.35	3.52	2.49	28.575	28.44	4.8	5.795	3.44	3.445	3.49	2.55	3.04	4.62	0.005	0.01	0.16	15.0162	Encodes a Functional Element (Excluding Domains/Repeats) = Y; Encodes a Redundant Functional Domain = N; Encodes a Redundant Repeat Domain = N	Indeterminate - Possibly Dispensable
NM_020987	ANK3	33	2.35	3.52	2.49	28.575	28.44	4.8	5.795	3.44	3.445	3.49	2.55	3.04	4.62	0.005	0.01	0.16	15.0162	Encodes a Functional Element (Excluding Domains/Repeats) = Y; Encodes a Redundant Functional Domain = N; Encodes a Redundant Repeat Domain = N	Indeterminate - Possibly Dispensable
NM_020987	ANK3	6	2.35	3.52	2.49	28.575	28.44	4.8	5.795	3.44	3.445	3.49	2.55	3.04	4.62	0.005	0.01	0.16	15.0162	Encodes a Functional Element (Excluding Domains/Repeats) = N; Encodes a Redundant Functional Domain = N; Encodes a Redundant Repeat Domain = Y	Indeterminate - Possibly Dispensable
NM_020987	ANK3	10	2.35	3.52	2.49	28.575	28.44	4.8	5.795	3.44	3.445	3.49	2.55	3.04	4.62	0.005	0.01	0.16	15.0162	Encodes a Functional Element (Excluding Domains/Repeats) = N; Encodes a Redundant Functional Domain = N; Encodes a Redundant Repeat Domain = Y	Indeterminate - Possibly Dispensable
NM_020987	ANK3	14	2.35	3.52	2.49	28.575	28.44	4.8	5.795	3.44	3.445	3.49	2.55	3.04	4.62	0.005	0.01	0.16	15.0162	Encodes a Functional Element (Excluding Domains/Repeats) = N; Encodes a Redundant Functional Domain = N; Encodes a Redundant Repeat Domain = Y	Indeterminate - Possibly Dispensable
NM_020987	ANK3	17	2.35	3.52	2.49	28.575	28.44	4.8	5.795	3.44	3.445	3.49	2.55	3.04	4.62	0.005	0.01	0.16	15.0162	Encodes a Functional Element (Excluding Domains/Repeats) = N; Encodes a Redundant Functional Domain = N; Encodes a Redundant Repeat Domain = Y	Indeterminate - Possibly Dispensable
NM_054027	ANKH	4	9.355	12.88	10.73	34.905	32.58	16.02	17.89	9.61	11.5	11.42	10.27	18.18	11.68	4.425	6.8	4.63	29.0892	Encodes a Functional Element (Excluding Domains/Repeats) = Y; Encodes a Redundant Functional Domain = N; Encodes a Redundant Repeat Domain = N	Indeterminate - Possibly Dispensable
NM_054027	ANKH	7	9.355	12.88	10.73	34.905	32.58	16.02	17.89	9.61	11.5	11.42	10.27	18.18	11.68	4.425	6.8	4.63	29.0892	Encodes a Functional Element (Excluding Domains/Repeats) = Y; Encodes a Redundant Functional Domain = N; Encodes a Redundant Repeat Domain = N	Indeterminate - Possibly Dispensable
NM_054027	ANKH	8	9.355	12.88	10.73	34.905	32.58	16.02	17.89	9.61	11.5	11.42	10.27	18.18	11.68	4.425	6.8	4.63	29.0892	Encodes a Functional Element (Excluding Domains/Repeats) = Y; Encodes a Redundant Functional Domain = N; Encodes a Redundant Repeat Domain = N	Indeterminate - Possibly Dispensable
NM_054027	ANKH	6	9.355	12.88	10.73	34.905	32.58	16.02	17.89	9.61	11.5	11.42	10.27	18.18	11.68	4.425	6.8	4.63	29.0892	Encodes a Functional Element (Excluding Domains/Repeats) = Y; Encodes a Redundant Functional Domain = N; Encodes a Redundant Repeat Domain = N	Indeterminate - Possibly Dispensable
NM_015114	ANKLE2	5	5.895	7.21	6.84	17.535	16.35	8.43	9.23	5.82	7.06	7.78	6.1	6.89	5.665	22.77	26.2	4.55	12.4814	Encodes a Functional Element (Excluding Domains/Repeats) = Y; Encodes a Redundant Functional Domain = N; Encodes a Redundant Repeat Domain = N	Indeterminate - Possibly Dispensable
NM_015114	ANKLE2	12	5.895	7.21	6.84	17.535	16.35	8.43	9.23	5.82	7.06	7.78	6.1	6.89	5.665	22.77	26.2	4.55	12.4814	Encodes a Functional Element (Excluding Domains/Repeats) = Y; Encodes a Redundant Functional Domain = N; Encodes a Redundant Repeat Domain = N	Indeterminate - Possibly Dispensable
NM_015114	ANKLE2	3	5.895	7.21	6.84	17.535	16.35	8.43	9.23	5.82	7.06	7.78	6.1	6.89	5.665	22.77	26.2	4.55	12.4814	Encodes a Functional Element (Excluding Domains/Repeats) = Y; Encodes a Redundant Functional Domain = N; Encodes a Redundant Repeat Domain = N	Indeterminate - Possibly Dispensable
NM_013275	ANKRD11	12	0.62	0.82	0.73	2.345	1.98	1.37	1.53	0.77	0.675	0.87	0.58	0.79	0.595	1.86	2.77	0.24	0.221186	Encodes a Functional Element (Excluding Domains/Repeats) = Y; Encodes a Redundant Functional Domain = N; Encodes a Redundant Repeat Domain = N	Indeterminate - Possibly Dispensable
NM_013275	ANKRD11	10	0.62	0.82	0.73	2.345	1.98	1.37	1.53	0.77	0.675	0.87	0.58	0.79	0.595	1.86	2.77	0.24	0.221186	Encodes a Functional Element (Excluding Domains/Repeats) = Y; Encodes a Redundant Functional Domain = N; Encodes a Redundant Repeat Domain = N	Indeterminate - Possibly Dispensable
NM_013275	ANKRD11	11	0.62	0.82	0.73	2.345	1.98	1.37	1.53	0.77	0.675	0.87	0.58	0.79	0.595	1.86	2.77	0.24	0.221186	Encodes a Functional Element (Excluding Domains/Repeats) = Y; Encodes a Redundant Functional Domain = N; Encodes a Redundant Repeat Domain = N	Indeterminate - Possibly Dispensable
NM_013275	ANKRD11	5	0.62	0.82	0.73	2.345	1.98	1.37	1.53	0.77	0.675	0.87	0.58	0.79	0.595	1.86	2.77	0.24	0.221186	Encodes a Functional Element (Excluding Domains/Repeats) = Y; Encodes a Redundant Functional Domain = N; Encodes a Redundant Repeat Domain = N	Indeterminate - Possibly Dispensable
NM_013275	ANKRD11	6	0.62	0.82	0.73	2.345	1.98	1.37	1.53	0.77	0.675	0.87	0.58	0.79	0.595	1.86	2.77	0.24	0.221186	Encodes a Functional Element (Excluding Domains/Repeats) = Y; Encodes a Redundant Functional Domain = N; Encodes a Redundant Repeat Domain = Y	Indeterminate - Possibly Dispensable
NM_032217	ANKRD17	23	3.475	3.355	3.71	7.07	6.69	3.92	3.78	3.315	4.14	3.875	3.41	4.09	3.85	7.735	7.28	3.75	3.65898	Encodes a Functional Element (Excluding Domains/Repeats) = N; Encodes a Redundant Functional Domain = N; Encodes a Redundant Repeat Domain = Y	Indeterminate - Possibly Dispensable
NM_032217	ANKRD17	24	3.475	3.355	3.71	7.07	6.69	3.92	3.78	3.315	4.14	3.875	3.41	4.09	3.85	7.735	7.28	3.75	3.65898	Encodes a Functional Element (Excluding Domains/Repeats) = Y; Encodes a Redundant Functional Domain = N; Encodes a Redundant Repeat Domain = N	Indeterminate - Possibly Dispensable
NM_032217	ANKRD17	13	3.475	3.355	3.71	7.07	6.69	3.92	3.78	3.315	4.14	3.875	3.41	4.09	3.85	7.735	7.28	3.75	3.65898	Encodes a Functional Element (Excluding Domains/Repeats) = N; Encodes a Redundant Functional Domain = N; Encodes a Redundant Repeat Domain = Y	Indeterminate - Possibly Dispensable
NM_032217	ANKRD17	9	3.475	3.355	3.71	7.07	6.69	3.92	3.78	3.315	4.14	3.875	3.41	4.09	3.85	7.735	7.28	3.75	3.65898	Encodes a Functional Element (Excluding Domains/Repeats) = N; Encodes a Redundant Functional Domain = N; Encodes a Redundant Repeat Domain = Y	Indeterminate - Possibly Dispensable
NM_032217	ANKRD17	30	3.475	3.355	3.71	7.07	6.69	3.92	3.78	3.315	4.14	3.875	3.41	4.09	3.85	7.735	7.28	3.75	3.65898	Encodes a Functional Element (Excluding Domains/Repeats) = Y; Encodes a Redundant Functional Domain = N; Encodes a Redundant Repeat Domain = N	Indeterminate - Possibly Dispensable
NM_032217	ANKRD17	6	3.475	3.355	3.71	7.07	6.69	3.92	3.78	3.315	4.14	3.875	3.41	4.09	3.85	7.735	7.28	3.75	3.65898	Encodes a Functional Element (Excluding Domains/Repeats) = N; Encodes a Redundant Functional Domain = N; Encodes a Redundant Repeat Domain = Y	Indeterminate - Possibly Dispensable
NM_032217	ANKRD17	31	3.475	3.355	3.71	7.07	6.69	3.92	3.78	3.315	4.14	3.875	3.41	4.09	3.85	7.735	7.28	3.75	3.65898	Encodes a Functional Element (Excluding Domains/Repeats) = Y; Encodes a Redundant Functional Domain = N; Encodes a Redundant Repeat Domain = N	Indeterminate - Possibly Dispensable
NM_032217	ANKRD17	15	3.475	3.355	3.71	7.07	6.69	3.92	3.78	3.315	4.14	3.875	3.41	4.09	3.85	7.735	7.28	3.75	3.65898	Encodes a Functional Element (Excluding Domains/Repeats) = Y; Encodes a Redundant Functional Domain = N; Encodes a Redundant Repeat Domain = N	Indeterminate - Possibly Dispensable
NM_014915	ANKRD26	25	0.45	0.58	0.62	1.805	2.51	1.03	0.74	0.455	0.57	0.765	0.49	0.49	0.41	1.87	1.99	0.24	5.05255	Encodes a Functional Element (Excluding Domains/Repeats) = Y; Encodes a Redundant Functional Domain = N; Encodes a Redundant Repeat Domain = N	Indeterminate - Possibly Dispensable
NM_014915	ANKRD26	30	0.45	0.58	0.62	1.805	2.51	1.03	0.74	0.455	0.57	0.765	0.49	0.49	0.41	1.87	1.99	0.24	5.05255	Encodes a Functional Element (Excluding Domains/Repeats) = Y; Encodes a Redundant Functional Domain = N; Encodes a Redundant Repeat Domain = N	Indeterminate - Possibly Dispensable
NM_014915	ANKRD26	23	0.45	0.58	0.62	1.805	2.51	1.03	0.74	0.455	0.57	0.765	0.49	0.49	0.41	1.87	1.99	0.24	5.05255	Encodes a Functional Element (Excluding Domains/Repeats) = Y; Encodes a Redundant Functional Domain = N; Encodes a Redundant Repeat Domain = N	Indeterminate - Possibly Dispensable
NM_014915	ANKRD26	18	0.45	0.58	0.62	1.805	2.51	1.03	0.74	0.455	0.57	0.765	0.49	0.49	0.41	1.87	1.99	0.24	5.05255	Encodes a Functional Element (Excluding Domains/Repeats) = Y; Encodes a Redundant Functional Domain = N; Encodes a Redundant Repeat Domain = N	Indeterminate - Possibly Dispensable
NM_014915	ANKRD26	3	0.45	0.58	0.62	1.805	2.51	1.03	0.74	0.455	0.57	0.765	0.49	0.49	0.41	1.87	1.99	0.24	5.05255	Encodes a Functional Element (Excluding Domains/Repeats) = N; Encodes a Redundant Functional Domain = N; Encodes a Redundant Repeat Domain = Y	Indeterminate - Possibly Dispensable
NM_173551	ANKS6	3	1.56	1.545	1.62	15.64	19.32	2.94	2.37	1.86	1.82	1.33	1.63	2.33	2.255	0.67	5.86	0.62	2.31348	Encodes a Functional Element (Excluding Domains/Repeats) = N; Encodes a Redundant Functional Domain = N; Encodes a Redundant Repeat Domain = Y	Indeterminate - Possibly Dispensable
NM_173551	ANKS6	9	1.56	1.545	1.62	15.64	19.32	2.94	2.37	1.86	1.82	1.33	1.63	2.33	2.255	0.67	5.86	0.62	2.31348	Encodes a Functional Element (Excluding Domains/Repeats) = Y; Encodes a Redundant Functional Domain = N; Encodes a Redundant Repeat Domain = N	Indeterminate - Possibly Dispensable
NM_018089	ANKZF1	9	2.045	2.395	2.94	18.91	20.06	4.59	3.72	2.61	3.125	2.89	2.51	3.88	2.63	17.865	7.78	3.5	3.97258	Encodes a Functional Element (Excluding Domains/Repeats) = Y; Encodes a Redundant Functional Domain = N; Encodes a Redundant Repeat Domain = N	Indeterminate - Possibly Dispensable
NM_018089	ANKZF1	12	2.045	2.395	2.94	18.91	20.06	4.59	3.72	2.61	3.125	2.89	2.51	3.88	2.63	17.865	7.78	3.5	3.97258	Encodes a Functional Element (Excluding Domains/Repeats) = Y; Encodes a Redundant Functional Domain = N; Encodes a Redundant Repeat Domain = N	Indeterminate - Possibly Dispensable
NM_018685	ANLN	18	9.985	3.385	7.17	2.235	2.31	4.38	5.015	18.09	10.195	4.245	8.67	86.69	26.975	7.605	20.42	0	0.0631401	Encodes a Functional Element (Excluding Domains/Repeats) = Y; Encodes a Redundant Functional Domain = N; Encodes a Redundant Repeat Domain = N	Indeterminate - Possibly Dispensable
NM_018685	ANLN	17	9.985	3.385	7.17	2.235	2.31	4.38	5.015	18.09	10.195	4.245	8.67	86.69	26.975	7.605	20.42	0	0.0631401	Encodes a Functional Element (Excluding Domains/Repeats) = Y; Encodes a Redundant Functional Domain = N; Encodes a Redundant Repeat Domain = N	Indeterminate - Possibly Dispensable
NM_018685	ANLN	7	9.985	3.385	7.17	2.235	2.31	4.38	5.015	18.09	10.195	4.245	8.67	86.69	26.975	7.605	20.42	0	0.0631401	Encodes a Functional Element (Excluding Domains/Repeats) = Y; Encodes a Redundant Functional Domain = N; Encodes a Redundant Repeat Domain = N	Indeterminate - Possibly Dispensable
NM_018685	ANLN	9	9.985	3.385	7.17	2.235	2.31	4.38	5.015	18.09	10.195	4.245	8.67	86.69	26.975	7.605	20.42	0	0.0631401	Encodes a Functional Element (Excluding Domains/Repeats) = Y; Encodes a Redundant Functional Domain = N; Encodes a Redundant Repeat Domain = N	Indeterminate - Possibly Dispensable
NM_018685	ANLN	14	9.985	3.385	7.17	2.235	2.31	4.38	5.015	18.09	10.195	4.245	8.67	86.69	26.975	7.605	20.42	0	0.0631401	Encodes a Functional Element (Excluding Domains/Repeats) = Y; Encodes a Redundant Functional Domain = N; Encodes a Redundant Repeat Domain = N	Indeterminate - Possibly Dispensable
NM_018685	ANLN	3	9.985	3.385	7.17	2.235	2.31	4.38	5.015	18.09	10.195	4.245	8.67	86.69	26.975	7.605	20.42	0	0.0631401	Encodes a Functional Element (Excluding Domains/Repeats) = Y; Encodes a Redundant Functional Domain = N; Encodes a Redundant Repeat Domain = N	Indeterminate - Possibly Dispensable
NM_018043	ANO1	13	0.25	0.465	0.2	0.305	0.73	0.48	0.42	0.21	0.26	0.16	0.22	0.19	0.27	0	0	3.74	0.256351	Encodes a Functional Element (Excluding Domains/Repeats) = Y; Encodes a Redundant Functional Domain = N; Encodes a Redundant Repeat Domain = N	Indeterminate - Possibly Dispensable
NM_018043	ANO1	8	0.25	0.465	0.2	0.305	0.73	0.48	0.42	0.21	0.26	0.16	0.22	0.19	0.27	0	0	3.74	0.256351	Encodes a Functional Element (Excluding Domains/Repeats) = Y; Encodes a Redundant Functional Domain = N; Encodes a Redundant Repeat Domain = N	Indeterminate - Possibly Dispensable
NM_018043	ANO1	14	0.25	0.465	0.2	0.305	0.73	0.48	0.42	0.21	0.26	0.16	0.22	0.19	0.27	0	0	3.74	0.256351	Encodes a Functional Element (Excluding Domains/Repeats) = Y; Encodes a Redundant Functional Domain = N; Encodes a Redundant Repeat Domain = N	Indeterminate - Possibly Dispensable
NM_018043	ANO1	16	0.25	0.465	0.2	0.305	0.73	0.48	0.42	0.21	0.26	0.16	0.22	0.19	0.27	0	0	3.74	0.256351	Encodes a Functional Element (Excluding Domains/Repeats) = Y; Encodes a Redundant Functional Domain = N; Encodes a Redundant Repeat Domain = N	Indeterminate - Possibly Dispensable
NM_018043	ANO1	15	0.25	0.465	0.2	0.305	0.73	0.48	0.42	0.21	0.26	0.16	0.22	0.19	0.27	0	0	3.74	0.256351	Encodes a Functional Element (Excluding Domains/Repeats) = Y; Encodes a Redundant Functional Domain = N; Encodes a Redundant Repeat Domain = N	Indeterminate - Possibly Dispensable
NM_018043	ANO1	3	0.25	0.465	0.2	0.305	0.73	0.48	0.42	0.21	0.26	0.16	0.22	0.19	0.27	0	0	3.74	0.256351	Encodes a Functional Element (Excluding Domains/Repeats) = Y; Encodes a Redundant Functional Domain = N; Encodes a Redundant Repeat Domain = N	Indeterminate - Possibly Dispensable
NM_018043	ANO1	10	0.25	0.465	0.2	0.305	0.73	0.48	0.42	0.21	0.26	0.16	0.22	0.19	0.27	0	0	3.74	0.256351	Encodes a Functional Element (Excluding Domains/Repeats) = Y; Encodes a Redundant Functional Domain = N; Encodes a Redundant Repeat Domain = N	Indeterminate - Possibly Dispensable
NM_018043	ANO1	22	0.25	0.465	0.2	0.305	0.73	0.48	0.42	0.21	0.26	0.16	0.22	0.19	0.27	0	0	3.74	0.256351	Encodes a Functional Element (Excluding Domains/Repeats) = Y; Encodes a Redundant Functional Domain = N; Encodes a Redundant Repeat Domain = N	Indeterminate - Possibly Dispensable
NM_018075	ANO10	8	0.95	1.105	1.04	1.44	1.91	1.27	1.26	0.855	1.35	1.055	0.96	2.12	1.545	2.46	13.23	0.37	1.55731	Encodes a Functional Element (Excluding Domains/Repeats) = Y; Encodes a Redundant Functional Domain = N; Encodes a Redundant Repeat Domain = N	Indeterminate - Possibly Dispensable
NM_018075	ANO10	12	0.95	1.105	1.04	1.44	1.91	1.27	1.26	0.855	1.35	1.055	0.96	2.12	1.545	2.46	13.23	0.37	1.55731	Encodes a Functional Element (Excluding Domains/Repeats) = Y; Encodes a Redundant Functional Domain = N; Encodes a Redundant Repeat Domain = N	Indeterminate - Possibly Dispensable
NM_018075	ANO10	5	0.95	1.105	1.04	1.44	1.91	1.27	1.26	0.855	1.35	1.055	0.96	2.12	1.545	2.46	13.23	0.37	1.55731	Encodes a Functional Element (Excluding Domains/Repeats) = Y; Encodes a Redundant Functional Domain = N; Encodes a Redundant Repeat Domain = N	Indeterminate - Possibly Dispensable
NM_018075	ANO10	11	0.95	1.105	1.04	1.44	1.91	1.27	1.26	0.855	1.35	1.055	0.96	2.12	1.545	2.46	13.23	0.37	1.55731	Encodes a Functional Element (Excluding Domains/Repeats) = Y; Encodes a Redundant Functional Domain = N; Encodes a Redundant Repeat Domain = N	Indeterminate - Possibly Dispensable
NM_018075	ANO10	4	0.95	1.105	1.04	1.44	1.91	1.27	1.26	0.855	1.35	1.055	0.96	2.12	1.545	2.46	13.23	0.37	1.55731	Encodes a Functional Element (Excluding Domains/Repeats) = Y; Encodes a Redundant Functional Domain = N; Encodes a Redundant Repeat Domain = N	Indeterminate - Possibly Dispensable
NM_018075	ANO10	9	0.95	1.105	1.04	1.44	1.91	1.27	1.26	0.855	1.35	1.055	0.96	2.12	1.545	2.46	13.23	0.37	1.55731	Encodes a Functional Element (Excluding Domains/Repeats) = Y; Encodes a Redundant Functional Domain = N; Encodes a Redundant Repeat Domain = N	Indeterminate - Possibly Dispensable
NM_018075	ANO10	10	0.95	1.105	1.04	1.44	1.91	1.27	1.26	0.855	1.35	1.055	0.96	2.12	1.545	2.46	13.23	0.37	1.55731	Encodes a Functional Element (Excluding Domains/Repeats) = Y; Encodes a Redundant Functional Domain = N; Encodes a Redundant Repeat Domain = N	Indeterminate - Possibly Dispensable
NM_018075	ANO10	3	0.95	1.105	1.04	1.44	1.91	1.27	1.26	0.855	1.35	1.055	0.96	2.12	1.545	2.46	13.23	0.37	1.55731	Encodes a Functional Element (Excluding Domains/Repeats) = Y; Encodes a Redundant Functional Domain = N; Encodes a Redundant Repeat Domain = N	Indeterminate - Possibly Dispensable
NM_031418	ANO3	7	1.89	3.595	34.33	0.03	0.02	2.29	5.125	2.28	0.38	27.785	32.13	0.11	0.13	0.04	0.25	0.07	0.571797	Encodes a Functional Element (Excluding Domains/Repeats) = Y; Encodes a Redundant Functional Domain = N; Encodes a Redundant Repeat Domain = N	Indeterminate - Possibly Dispensable
NM_031418	ANO3	3	1.89	3.595	34.33	0.03	0.02	2.29	5.125	2.28	0.38	27.785	32.13	0.11	0.13	0.04	0.25	0.07	0.571797	Encodes a Functional Element (Excluding Domains/Repeats) = Y; Encodes a Redundant Functional Domain = N; Encodes a Redundant Repeat Domain = N	Indeterminate - Possibly Dispensable
NM_031418	ANO3	25	1.89	3.595	34.33	0.03	0.02	2.29	5.125	2.28	0.38	27.785	32.13	0.11	0.13	0.04	0.25	0.07	0.571797	Encodes a Functional Element (Excluding Domains/Repeats) = Y; Encodes a Redundant Functional Domain = N; Encodes a Redundant Repeat Domain = N	Indeterminate - Possibly Dispensable
NM_031418	ANO3	8	1.89	3.595	34.33	0.03	0.02	2.29	5.125	2.28	0.38	27.785	32.13	0.11	0.13	0.04	0.25	0.07	0.571797	Encodes a Functional Element (Excluding Domains/Repeats) = Y; Encodes a Redundant Functional Domain = N; Encodes a Redundant Repeat Domain = N	Indeterminate - Possibly Dispensable
NM_031418	ANO3	12	1.89	3.595	34.33	0.03	0.02	2.29	5.125	2.28	0.38	27.785	32.13	0.11	0.13	0.04	0.25	0.07	0.571797	Encodes a Functional Element (Excluding Domains/Repeats) = Y; Encodes a Redundant Functional Domain = N; Encodes a Redundant Repeat Domain = N	Indeterminate - Possibly Dispensable
NM_031418	ANO3	16	1.89	3.595	34.33	0.03	0.02	2.29	5.125	2.28	0.38	27.785	32.13	0.11	0.13	0.04	0.25	0.07	0.571797	Encodes a Functional Element (Excluding Domains/Repeats) = Y; Encodes a Redundant Functional Domain = N; Encodes a Redundant Repeat Domain = N	Indeterminate - Possibly Dispensable
NM_031418	ANO3	23	1.89	3.595	34.33	0.03	0.02	2.29	5.125	2.28	0.38	27.785	32.13	0.11	0.13	0.04	0.25	0.07	0.571797	Encodes a Functional Element (Excluding Domains/Repeats) = Y; Encodes a Redundant Functional Domain = N; Encodes a Redundant Repeat Domain = N	Indeterminate - Possibly Dispensable
NM_031418	ANO3	5	1.89	3.595	34.33	0.03	0.02	2.29	5.125	2.28	0.38	27.785	32.13	0.11	0.13	0.04	0.25	0.07	0.571797	Encodes a Functional Element (Excluding Domains/Repeats) = Y; Encodes a Redundant Functional Domain = N; Encodes a Redundant Repeat Domain = N	Indeterminate - Possibly Dispensable
NM_031418	ANO3	17	1.89	3.595	34.33	0.03	0.02	2.29	5.125	2.28	0.38	27.785	32.13	0.11	0.13	0.04	0.25	0.07	0.571797	Encodes a Functional Element (Excluding Domains/Repeats) = Y; Encodes a Redundant Functional Domain = N; Encodes a Redundant Repeat Domain = N	Indeterminate - Possibly Dispensable
NM_031418	ANO3	2	1.89	3.595	34.33	0.03	0.02	2.29	5.125	2.28	0.38	27.785	32.13	0.11	0.13	0.04	0.25	0.07	0.571797	Encodes a Functional Element (Excluding Domains/Repeats) = Y; Encodes a Redundant Functional Domain = N; Encodes a Redundant Repeat Domain = N	Indeterminate - Possibly Dispensable
NM_001286615	ANO4	3	0.32	0.285	0.29	0.08	0.26	0.38	0.42	0.43	0.34	0.2	0.35	0.26	0.32	0	0	0	0.367342	Encodes a Functional Element (Excluding Domains/Repeats) = Y; Encodes a Redundant Functional Domain = N; Encodes a Redundant Repeat Domain = N	Indeterminate - Possibly Dispensable
NM_001286615	ANO4	7	0.32	0.285	0.29	0.08	0.26	0.38	0.42	0.43	0.34	0.2	0.35	0.26	0.32	0	0	0	0.367342	Encodes a Functional Element (Excluding Domains/Repeats) = Y; Encodes a Redundant Functional Domain = N; Encodes a Redundant Repeat Domain = N	Indeterminate - Possibly Dispensable
NM_001286615	ANO4	8	0.32	0.285	0.29	0.08	0.26	0.38	0.42	0.43	0.34	0.2	0.35	0.26	0.32	0	0	0	0.367342	Encodes a Functional Element (Excluding Domains/Repeats) = Y; Encodes a Redundant Functional Domain = N; Encodes a Redundant Repeat Domain = N	Indeterminate - Possibly Dispensable
NM_001286615	ANO4	12	0.32	0.285	0.29	0.08	0.26	0.38	0.42	0.43	0.34	0.2	0.35	0.26	0.32	0	0	0	0.367342	Encodes a Functional Element (Excluding Domains/Repeats) = Y; Encodes a Redundant Functional Domain = N; Encodes a Redundant Repeat Domain = N	Indeterminate - Possibly Dispensable
NM_001286615	ANO4	16	0.32	0.285	0.29	0.08	0.26	0.38	0.42	0.43	0.34	0.2	0.35	0.26	0.32	0	0	0	0.367342	Encodes a Functional Element (Excluding Domains/Repeats) = Y; Encodes a Redundant Functional Domain = N; Encodes a Redundant Repeat Domain = N	Indeterminate - Possibly Dispensable
NM_001286615	ANO4	17	0.32	0.285	0.29	0.08	0.26	0.38	0.42	0.43	0.34	0.2	0.35	0.26	0.32	0	0	0	0.367342	Encodes a Functional Element (Excluding Domains/Repeats) = Y; Encodes a Redundant Functional Domain = N; Encodes a Redundant Repeat Domain = N	Indeterminate - Possibly Dispensable
NM_001286615	ANO4	23	0.32	0.285	0.29	0.08	0.26	0.38	0.42	0.43	0.34	0.2	0.35	0.26	0.32	0	0	0	0.367342	Encodes a Functional Element (Excluding Domains/Repeats) = Y; Encodes a Redundant Functional Domain = N; Encodes a Redundant Repeat Domain = N	Indeterminate - Possibly Dispensable
NM_001286615	ANO4	25	0.32	0.285	0.29	0.08	0.26	0.38	0.42	0.43	0.34	0.2	0.35	0.26	0.32	0	0	0	0.367342	Encodes a Functional Element (Excluding Domains/Repeats) = Y; Encodes a Redundant Functional Domain = N; Encodes a Redundant Repeat Domain = N	Indeterminate - Possibly Dispensable
NM_001286615	ANO4	5	0.32	0.285	0.29	0.08	0.26	0.38	0.42	0.43	0.34	0.2	0.35	0.26	0.32	0	0	0	0.367342	Encodes a Functional Element (Excluding Domains/Repeats) = Y; Encodes a Redundant Functional Domain = N; Encodes a Redundant Repeat Domain = N	Indeterminate - Possibly Dispensable
NM_213599	ANO5	4	0	0	0	0	0	0	0	0	0	0	0	0	0	0	0	0	0.231489	Encodes a Functional Element (Excluding Domains/Repeats) = Y; Encodes a Redundant Functional Domain = N; Encodes a Redundant Repeat Domain = N	Indeterminate - Possibly Dispensable
NM_213599	ANO5	3	0	0	0	0	0	0	0	0	0	0	0	0	0	0	0	0	0.231489	Encodes a Functional Element (Excluding Domains/Repeats) = Y; Encodes a Redundant Functional Domain = N; Encodes a Redundant Repeat Domain = N	Indeterminate - Possibly Dispensable
NM_213599	ANO5	6	0	0	0	0	0	0	0	0	0	0	0	0	0	0	0	0	0.231489	Encodes a Functional Element (Excluding Domains/Repeats) = Y; Encodes a Redundant Functional Domain = N; Encodes a Redundant Repeat Domain = N	Indeterminate - Possibly Dispensable
NM_213599	ANO5	14	0	0	0	0	0	0	0	0	0	0	0	0	0	0	0	0	0.231489	Encodes a Functional Element (Excluding Domains/Repeats) = Y; Encodes a Redundant Functional Domain = N; Encodes a Redundant Repeat Domain = N	Indeterminate - Possibly Dispensable
NM_213599	ANO5	5	0	0	0	0	0	0	0	0	0	0	0	0	0	0	0	0	0.231489	Encodes a Functional Element (Excluding Domains/Repeats) = Y; Encodes a Redundant Functional Domain = N; Encodes a Redundant Repeat Domain = N	Indeterminate - Possibly Dispensable
NM_213599	ANO5	8	0	0	0	0	0	0	0	0	0	0	0	0	0	0	0	0	0.231489	Encodes a Functional Element (Excluding Domains/Repeats) = Y; Encodes a Redundant Functional Domain = N; Encodes a Redundant Repeat Domain = N	Indeterminate - Possibly Dispensable
NM_213599	ANO5	10	0	0	0	0	0	0	0	0	0	0	0	0	0	0	0	0	0.231489	Encodes a Functional Element (Excluding Domains/Repeats) = Y; Encodes a Redundant Functional Domain = N; Encodes a Redundant Repeat Domain = N	Indeterminate - Possibly Dispensable
NM_001025356	ANO6	4	0.545	0.54	0.83	0.2	0.32	0.62	0.625	0.495	0.51	0.56	0.42	0.77	0.62	8.1	15.7	0.6	1.28486	Encodes a Functional Element (Excluding Domains/Repeats) = Y; Encodes a Redundant Functional Domain = N; Encodes a Redundant Repeat Domain = N	Indeterminate - Possibly Dispensable
NM_001025356	ANO6	12	0.545	0.54	0.83	0.2	0.32	0.62	0.625	0.495	0.51	0.56	0.42	0.77	0.62	8.1	15.7	0.6	1.28486	Encodes a Functional Element (Excluding Domains/Repeats) = Y; Encodes a Redundant Functional Domain = N; Encodes a Redundant Repeat Domain = N	Indeterminate - Possibly Dispensable
NM_001025356	ANO6	6	0.545	0.54	0.83	0.2	0.32	0.62	0.625	0.495	0.51	0.56	0.42	0.77	0.62	8.1	15.7	0.6	1.28486	Encodes a Functional Element (Excluding Domains/Repeats) = Y; Encodes a Redundant Functional Domain = N; Encodes a Redundant Repeat Domain = N	Indeterminate - Possibly Dispensable
NM_001025356	ANO6	3	0.545	0.54	0.83	0.2	0.32	0.62	0.625	0.495	0.51	0.56	0.42	0.77	0.62	8.1	15.7	0.6	1.28486	Encodes a Functional Element (Excluding Domains/Repeats) = Y; Encodes a Redundant Functional Domain = N; Encodes a Redundant Repeat Domain = N	Indeterminate - Possibly Dispensable
NM_001025356	ANO6	8	0.545	0.54	0.83	0.2	0.32	0.62	0.625	0.495	0.51	0.56	0.42	0.77	0.62	8.1	15.7	0.6	1.28486	Encodes a Functional Element (Excluding Domains/Repeats) = Y; Encodes a Redundant Functional Domain = N; Encodes a Redundant Repeat Domain = N	Indeterminate - Possibly Dispensable
NM_000216	ANOS1	9	3.75	3.555	5.57	0.655	0.54	2.14	2.72	2.22	3.345	5.005	4.05	2.01	2.04	0.02	0.02	0.05	26.5535	Encodes a Functional Element (Excluding Domains/Repeats) = N; Encodes a Redundant Functional Domain = Y; Encodes a Redundant Repeat Domain = N	Indeterminate - Possibly Dispensable
NM_032208	ANTXR1	17	9.045	6.85	11.06	4.895	7.73	8.29	6.575	8.845	11.62	6.73	8.25	13.73	10.62	0.05	63.14	1.19	11.9012	Encodes a Functional Element (Excluding Domains/Repeats) = Y; Encodes a Redundant Functional Domain = N; Encodes a Redundant Repeat Domain = N	Indeterminate - Possibly Dispensable
NM_032208	ANTXR1	13	9.045	6.85	11.06	4.895	7.73	8.29	6.575	8.845	11.62	6.73	8.25	13.73	10.62	0.05	63.14	1.19	11.9012	Encodes a Functional Element (Excluding Domains/Repeats) = Y; Encodes a Redundant Functional Domain = N; Encodes a Redundant Repeat Domain = N	Indeterminate - Possibly Dispensable
NM_032208	ANTXR1	10	9.045	6.85	11.06	4.895	7.73	8.29	6.575	8.845	11.62	6.73	8.25	13.73	10.62	0.05	63.14	1.19	11.9012	Encodes a Functional Element (Excluding Domains/Repeats) = Y; Encodes a Redundant Functional Domain = N; Encodes a Redundant Repeat Domain = N	Indeterminate - Possibly Dispensable
NM_032208	ANTXR1	14	9.045	6.85	11.06	4.895	7.73	8.29	6.575	8.845	11.62	6.73	8.25	13.73	10.62	0.05	63.14	1.19	11.9012	Encodes a Functional Element (Excluding Domains/Repeats) = Y; Encodes a Redundant Functional Domain = N; Encodes a Redundant Repeat Domain = N	Indeterminate - Possibly Dispensable
NM_032208	ANTXR1	15	9.045	6.85	11.06	4.895	7.73	8.29	6.575	8.845	11.62	6.73	8.25	13.73	10.62	0.05	63.14	1.19	11.9012	Encodes a Functional Element (Excluding Domains/Repeats) = Y; Encodes a Redundant Functional Domain = N; Encodes a Redundant Repeat Domain = N	Indeterminate - Possibly Dispensable
NM_032208	ANTXR1	16	9.045	6.85	11.06	4.895	7.73	8.29	6.575	8.845	11.62	6.73	8.25	13.73	10.62	0.05	63.14	1.19	11.9012	Encodes a Functional Element (Excluding Domains/Repeats) = Y; Encodes a Redundant Functional Domain = N; Encodes a Redundant Repeat Domain = N	Indeterminate - Possibly Dispensable
NM_058172	ANTXR2	13	0.26	0.14	0.27	0.07	0.09	0.14	0.14	0.19	0.245	0.175	0.2	0.22	0.285	0.66	3.58	0.95	0.61679	Encodes a Functional Element (Excluding Domains/Repeats) = Y; Encodes a Redundant Functional Domain = N; Encodes a Redundant Repeat Domain = N	Indeterminate - Possibly Dispensable
NM_058172	ANTXR2	16	0.26	0.14	0.27	0.07	0.09	0.14	0.14	0.19	0.245	0.175	0.2	0.22	0.285	0.66	3.58	0.95	0.61679	Encodes a Functional Element (Excluding Domains/Repeats) = Y; Encodes a Redundant Functional Domain = N; Encodes a Redundant Repeat Domain = N	Indeterminate - Possibly Dispensable
NM_058172	ANTXR2	14	0.26	0.14	0.27	0.07	0.09	0.14	0.14	0.19	0.245	0.175	0.2	0.22	0.285	0.66	3.58	0.95	0.61679	Encodes a Functional Element (Excluding Domains/Repeats) = Y; Encodes a Redundant Functional Domain = N; Encodes a Redundant Repeat Domain = N	Indeterminate - Possibly Dispensable
NM_058172	ANTXR2	12	0.26	0.14	0.27	0.07	0.09	0.14	0.14	0.19	0.245	0.175	0.2	0.22	0.285	0.66	3.58	0.95	0.61679	Encodes a Functional Element (Excluding Domains/Repeats) = Y; Encodes a Redundant Functional Domain = N; Encodes a Redundant Repeat Domain = N	Indeterminate - Possibly Dispensable
NM_058172	ANTXR2	9	0.26	0.14	0.27	0.07	0.09	0.14	0.14	0.19	0.245	0.175	0.2	0.22	0.285	0.66	3.58	0.95	0.61679	Encodes a Functional Element (Excluding Domains/Repeats) = Y; Encodes a Redundant Functional Domain = N; Encodes a Redundant Repeat Domain = N	Indeterminate - Possibly Dispensable
NM_145868	ANXA11	11	2.705	3.555	3.24	5.425	5.56	5.02	4.43	2.13	1.09	3.745	2.44	1.71	1.53	4.935	7.01	0.89	1.19655	Encodes a Functional Element (Excluding Domains/Repeats) = N; Encodes a Redundant Functional Domain = N; Encodes a Redundant Repeat Domain = Y	Indeterminate - Possibly Dispensable
NM_145868	ANXA11	13	2.705	3.555	3.24	5.425	5.56	5.02	4.43	2.13	1.09	3.745	2.44	1.71	1.53	4.935	7.01	0.89	1.19655	Encodes a Functional Element (Excluding Domains/Repeats) = N; Encodes a Redundant Functional Domain = N; Encodes a Redundant Repeat Domain = Y	Indeterminate - Possibly Dispensable
NM_145868	ANXA11	8	2.705	3.555	3.24	5.425	5.56	5.02	4.43	2.13	1.09	3.745	2.44	1.71	1.53	4.935	7.01	0.89	1.19655	Encodes a Functional Element (Excluding Domains/Repeats) = Y; Encodes a Redundant Functional Domain = N; Encodes a Redundant Repeat Domain = Y	Indeterminate - Possibly Dispensable
NM_145868	ANXA11	15	2.705	3.555	3.24	5.425	5.56	5.02	4.43	2.13	1.09	3.745	2.44	1.71	1.53	4.935	7.01	0.89	1.19655	Encodes a Functional Element (Excluding Domains/Repeats) = Y; Encodes a Redundant Functional Domain = N; Encodes a Redundant Repeat Domain = Y	Indeterminate - Possibly Dispensable
NM_001193329	AOPEP	13	0.405	0.345	0.51	1.64	1.7	0.48	0.495	0.51	0.595	0.455	0.45	0.61	0.37	0.71	1	0.32	1.12845	Encodes a Functional Element (Excluding Domains/Repeats) = Y; Encodes a Redundant Functional Domain = N; Encodes a Redundant Repeat Domain = N	Indeterminate - Possibly Dispensable
NM_003664	AP3B1	8	3.93	3.205	4.23	3.41	3.77	3.79	3.83	3.76	4.345	4.355	3.8	6.17	5.005	19.195	26.54	1.63	0.79194	Encodes a Functional Element (Excluding Domains/Repeats) = Y; Encodes a Redundant Functional Domain = N; Encodes a Redundant Repeat Domain = N	Indeterminate - Possibly Dispensable
NM_001278512	AP3B2	17	0	0	0	0.385	0.41	0.11	0.14	0	0	0	0	0	0	0	0	0	1.42515	Encodes a Functional Element (Excluding Domains/Repeats) = Y; Encodes a Redundant Functional Domain = N; Encodes a Redundant Repeat Domain = N	Indeterminate - Possibly Dispensable
NM_001261826	AP3D1	18	4.955	7.335	5.85	17.815	19.56	9.79	9.77	3.985	5.74	6.795	4.74	3.94	4.455	18.84	21.88	3.55	6.79306	Encodes a Functional Element (Excluding Domains/Repeats) = Y; Encodes a Redundant Functional Domain = N; Encodes a Redundant Repeat Domain = N	Indeterminate - Possibly Dispensable
NM_001261826	AP3D1	23	4.955	7.335	5.85	17.815	19.56	9.79	9.77	3.985	5.74	6.795	4.74	3.94	4.455	18.84	21.88	3.55	6.79306	Encodes a Functional Element (Excluding Domains/Repeats) = Y; Encodes a Redundant Functional Domain = N; Encodes a Redundant Repeat Domain = N	Indeterminate - Possibly Dispensable
NM_001261826	AP3D1	3	4.955	7.335	5.85	17.815	19.56	9.79	9.77	3.985	5.74	6.795	4.74	3.94	4.455	18.84	21.88	3.55	6.79306	Encodes a Functional Element (Excluding Domains/Repeats) = N; Encodes a Redundant Functional Domain = N; Encodes a Redundant Repeat Domain = Y	Indeterminate - Possibly Dispensable
NM_001261826	AP3D1	4	4.955	7.335	5.85	17.815	19.56	9.79	9.77	3.985	5.74	6.795	4.74	3.94	4.455	18.84	21.88	3.55	6.79306	Encodes a Functional Element (Excluding Domains/Repeats) = N; Encodes a Redundant Functional Domain = N; Encodes a Redundant Repeat Domain = Y	Indeterminate - Possibly Dispensable
NM_001261826	AP3D1	2	4.955	7.335	5.85	17.815	19.56	9.79	9.77	3.985	5.74	6.795	4.74	3.94	4.455	18.84	21.88	3.55	6.79306	Encodes a Functional Element (Excluding Domains/Repeats) = N; Encodes a Redundant Functional Domain = N; Encodes a Redundant Repeat Domain = Y	Indeterminate - Possibly Dispensable
NM_001261826	AP3D1	5	4.955	7.335	5.85	17.815	19.56	9.79	9.77	3.985	5.74	6.795	4.74	3.94	4.455	18.84	21.88	3.55	6.79306	Encodes a Functional Element (Excluding Domains/Repeats) = N; Encodes a Redundant Functional Domain = N; Encodes a Redundant Repeat Domain = Y	Indeterminate - Possibly Dispensable
NM_001261826	AP3D1	24	4.955	7.335	5.85	17.815	19.56	9.79	9.77	3.985	5.74	6.795	4.74	3.94	4.455	18.84	21.88	3.55	6.79306	Encodes a Functional Element (Excluding Domains/Repeats) = Y; Encodes a Redundant Functional Domain = N; Encodes a Redundant Repeat Domain = N	Indeterminate - Possibly Dispensable
NM_001261826	AP3D1	14	4.955	7.335	5.85	17.815	19.56	9.79	9.77	3.985	5.74	6.795	4.74	3.94	4.455	18.84	21.88	3.55	6.79306	Encodes a Functional Element (Excluding Domains/Repeats) = N; Encodes a Redundant Functional Domain = N; Encodes a Redundant Repeat Domain = Y	Indeterminate - Possibly Dispensable
NM_000038	APC	6	19.35	21.455	9.22	12.38	13.16	20.55	20.805	17.34	7.63	10.345	7.44	4.97	10.125	4.035	5.49	1.34	19.3147	Encodes a Functional Element (Excluding Domains/Repeats) = Y; Encodes a Redundant Functional Domain = N; Encodes a Redundant Repeat Domain = N	Indeterminate - Possibly Dispensable
NM_000038	APC	13	19.35	21.455	9.22	12.38	13.16	20.55	20.805	17.34	7.63	10.345	7.44	4.97	10.125	4.035	5.49	1.34	19.3147	Encodes a Functional Element (Excluding Domains/Repeats) = N; Encodes a Redundant Functional Domain = N; Encodes a Redundant Repeat Domain = Y	Indeterminate - Possibly Dispensable
NM_000038	APC	7	19.35	21.455	9.22	12.38	13.16	20.55	20.805	17.34	7.63	10.345	7.44	4.97	10.125	4.035	5.49	1.34	19.3147	Encodes a Functional Element (Excluding Domains/Repeats) = Y; Encodes a Redundant Functional Domain = N; Encodes a Redundant Repeat Domain = N	Indeterminate - Possibly Dispensable
NM_000038	APC	11	19.35	21.455	9.22	12.38	13.16	20.55	20.805	17.34	7.63	10.345	7.44	4.97	10.125	4.035	5.49	1.34	19.3147	Encodes a Functional Element (Excluding Domains/Repeats) = N; Encodes a Redundant Functional Domain = N; Encodes a Redundant Repeat Domain = Y	Indeterminate - Possibly Dispensable
NM_000038	APC	9	19.35	21.455	9.22	12.38	13.16	20.55	20.805	17.34	7.63	10.345	7.44	4.97	10.125	4.035	5.49	1.34	19.3147	Encodes a Functional Element (Excluding Domains/Repeats) = Y; Encodes a Redundant Functional Domain = N; Encodes a Redundant Repeat Domain = N	Indeterminate - Possibly Dispensable
NM_000038	APC	8	19.35	21.455	9.22	12.38	13.16	20.55	20.805	17.34	7.63	10.345	7.44	4.97	10.125	4.035	5.49	1.34	19.3147	Encodes a Functional Element (Excluding Domains/Repeats) = Y; Encodes a Redundant Functional Domain = N; Encodes a Redundant Repeat Domain = N	Indeterminate - Possibly Dispensable
NM_000038	APC	14	19.35	21.455	9.22	12.38	13.16	20.55	20.805	17.34	7.63	10.345	7.44	4.97	10.125	4.035	5.49	1.34	19.3147	Encodes a Functional Element (Excluding Domains/Repeats) = N; Encodes a Redundant Functional Domain = N; Encodes a Redundant Repeat Domain = Y	Indeterminate - Possibly Dispensable
NM_005883	APC2	12	0	0	0	0	0	0	0	0	0	0	0	0	0	0	0	0	0.0550978	Encodes a Functional Element (Excluding Domains/Repeats) = N; Encodes a Redundant Functional Domain = N; Encodes a Redundant Repeat Domain = Y	Indeterminate - Possibly Dispensable
NM_005883	APC2	8	0	0	0	0	0	0	0	0	0	0	0	0	0	0	0	0	0.0550978	Encodes a Functional Element (Excluding Domains/Repeats) = Y; Encodes a Redundant Functional Domain = N; Encodes a Redundant Repeat Domain = N	Indeterminate - Possibly Dispensable
NM_005883	APC2	13	0	0	0	0	0	0	0	0	0	0	0	0	0	0	0	0	0.0550978	Encodes a Functional Element (Excluding Domains/Repeats) = N; Encodes a Redundant Functional Domain = N; Encodes a Redundant Repeat Domain = Y	Indeterminate - Possibly Dispensable
NM_000384	APOB	2	0.01	0.02	0.01	0.01	0.02	0.03	0.02	0.02	0.03	0.01	0.01	0.04	0.04	0	0.17	170.92	0.00655101	Encodes a Functional Element (Excluding Domains/Repeats) = Y; Encodes a Redundant Functional Domain = N; Encodes a Redundant Repeat Domain = N	Indeterminate - Possibly Dispensable
NM_000384	APOB	19	0.01	0.02	0.01	0.01	0.02	0.03	0.02	0.02	0.03	0.01	0.01	0.04	0.04	0	0.17	170.92	0.00655101	Encodes a Functional Element (Excluding Domains/Repeats) = Y; Encodes a Redundant Functional Domain = N; Encodes a Redundant Repeat Domain = N	Indeterminate - Possibly Dispensable
NM_000484	APP	15	24.43	17.845	25.79	0	7.61	14.86	15.96	25.6	20.02	20.685	24.6	23.9	25.825	0	160.31	15.35	1.33868	Encodes a Functional Element (Excluding Domains/Repeats) = Y; Encodes a Redundant Functional Domain = N; Encodes a Redundant Repeat Domain = N	Indeterminate - Possibly Dispensable
NM_000484	APP	8	24.43	17.845	25.79	0	7.61	14.86	15.96	25.6	20.02	20.685	24.6	23.9	25.825	0	160.31	15.35	1.33868	Encodes a Functional Element (Excluding Domains/Repeats) = Y; Encodes a Redundant Functional Domain = N; Encodes a Redundant Repeat Domain = N	Indeterminate - Possibly Dispensable
NM_000484	APP	17	24.43	17.845	25.79	0	7.61	14.86	15.96	25.6	20.02	20.685	24.6	23.9	25.825	0	160.31	15.35	1.33868	Encodes a Functional Element (Excluding Domains/Repeats) = Y; Encodes a Redundant Functional Domain = N; Encodes a Redundant Repeat Domain = N	Indeterminate - Possibly Dispensable
NM_012096	APPL1	15	4.305	5.355	4.27	13.845	10.93	5.65	7.14	4.69	5.855	4.385	3.8	6.46	4.85	16.805	12.59	2.73	17.8391	Encodes a Functional Element (Excluding Domains/Repeats) = Y; Encodes a Redundant Functional Domain = N; Encodes a Redundant Repeat Domain = N	Indeterminate - Possibly Dispensable
NM_001195248	APTX	5	0.55	0.74	0.74	1.115	0.72	0.63	0.985	0.56	0.745	0.675	0.68	0.71	0.62	0.245	0	0.17	5.94266	Encodes a Functional Element (Excluding Domains/Repeats) = Y; Encodes a Redundant Functional Domain = N; Encodes a Redundant Repeat Domain = N	Indeterminate - Possibly Dispensable
NM_000486	AQP2	3	0	0	0	0	0	0	0	0	0	0	0	0	0	0	0	0	0.00927363	Encodes a Functional Element (Excluding Domains/Repeats) = Y; Encodes a Redundant Functional Domain = N; Encodes a Redundant Repeat Domain = N	Indeterminate - Possibly Dispensable
NM_000044	AR	3	0.07	0.09	0.14	0.04	0.09	0.19	0.2	0.09	0.26	0.13	0.14	0.18	0.22	0.01	5.89	3.75	0.210048	Encodes a Functional Element (Excluding Domains/Repeats) = Y; Encodes a Redundant Functional Domain = N; Encodes a Redundant Repeat Domain = N	Indeterminate - Possibly Dispensable
NM_001654	ARAF	6	6.265	5.645	7.31	16.13	19.14	7.99	6.01	5.595	5.74	7.01	7.05	9.1	7.28	32.54	26.21	23.28	14.5714	Encodes a Functional Element (Excluding Domains/Repeats) = Y; Encodes a Redundant Functional Domain = N; Encodes a Redundant Repeat Domain = N	Indeterminate - Possibly Dispensable
NM_022481	ARAP3	29	0.41	0.51	0.57	0.84	1.86	1.26	0.715	0.535	0.59	0.4	0.49	0.72	0.82	0	2.71	0.45	0.510769	Encodes a Functional Element (Excluding Domains/Repeats) = N; Encodes a Redundant Functional Domain = Y; Encodes a Redundant Repeat Domain = N	Indeterminate - Possibly Dispensable
NM_022481	ARAP3	31	0.41	0.51	0.57	0.84	1.86	1.26	0.715	0.535	0.59	0.4	0.49	0.72	0.82	0	2.71	0.45	0.510769	Encodes a Functional Element (Excluding Domains/Repeats) = N; Encodes a Redundant Functional Domain = Y; Encodes a Redundant Repeat Domain = N	Indeterminate - Possibly Dispensable
NM_022481	ARAP3	5	0.41	0.51	0.57	0.84	1.86	1.26	0.715	0.535	0.59	0.4	0.49	0.72	0.82	0	2.71	0.45	0.510769	Encodes a Functional Element (Excluding Domains/Repeats) = N; Encodes a Redundant Functional Domain = Y; Encodes a Redundant Repeat Domain = N	Indeterminate - Possibly Dispensable
NM_006421	ARFGEF1	4	1.17	1.585	1.34	4.625	5.25	2.74	2.24	1.09	1.675	1.53	1.02	1.95	1.27	9.705	12.23	0.7	42.6989	Encodes a Functional Element (Excluding Domains/Repeats) = Y; Encodes a Redundant Functional Domain = N; Encodes a Redundant Repeat Domain = N	Indeterminate - Possibly Dispensable
NM_006421	ARFGEF1	5	1.17	1.585	1.34	4.625	5.25	2.74	2.24	1.09	1.675	1.53	1.02	1.95	1.27	9.705	12.23	0.7	42.6989	Encodes a Functional Element (Excluding Domains/Repeats) = Y; Encodes a Redundant Functional Domain = N; Encodes a Redundant Repeat Domain = N	Indeterminate - Possibly Dispensable
NM_006420	ARFGEF2	7	0.26	0.495	0.31	1.015	1.1	0.63	0.74	0.33	0.44	0.25	0.26	0.59	0.36	3.825	3.41	0.22	1.49637	Encodes a Functional Element (Excluding Domains/Repeats) = Y; Encodes a Redundant Functional Domain = N; Encodes a Redundant Repeat Domain = N	Indeterminate - Possibly Dispensable
NM_006420	ARFGEF2	4	0.26	0.495	0.31	1.015	1.1	0.63	0.74	0.33	0.44	0.25	0.26	0.59	0.36	3.825	3.41	0.22	1.49637	Encodes a Functional Element (Excluding Domains/Repeats) = Y; Encodes a Redundant Functional Domain = N; Encodes a Redundant Repeat Domain = N	Indeterminate - Possibly Dispensable
NM_006420	ARFGEF2	5	0.26	0.495	0.31	1.015	1.1	0.63	0.74	0.33	0.44	0.25	0.26	0.59	0.36	3.825	3.41	0.22	1.49637	Encodes a Functional Element (Excluding Domains/Repeats) = Y; Encodes a Redundant Functional Domain = N; Encodes a Redundant Repeat Domain = N	Indeterminate - Possibly Dispensable
NM_020340	ARFGEF3	27	3.77	4.415	3.8	23.555	20.69	4.46	5.61	4.455	5.805	5.05	3.53	7.35	4.415	0.03	0.02	0.03	3.79943	Encodes a Functional Element (Excluding Domains/Repeats) = Y; Encodes a Redundant Functional Domain = N; Encodes a Redundant Repeat Domain = N	Indeterminate - Possibly Dispensable
NM_020340	ARFGEF3	28	3.77	4.415	3.8	23.555	20.69	4.46	5.61	4.455	5.805	5.05	3.53	7.35	4.415	0.03	0.02	0.03	3.79943	Encodes a Functional Element (Excluding Domains/Repeats) = Y; Encodes a Redundant Functional Domain = N; Encodes a Redundant Repeat Domain = N	Indeterminate - Possibly Dispensable
NM_020340	ARFGEF3	19	3.77	4.415	3.8	23.555	20.69	4.46	5.61	4.455	5.805	5.05	3.53	7.35	4.415	0.03	0.02	0.03	3.79943	Encodes a Functional Element (Excluding Domains/Repeats) = Y; Encodes a Redundant Functional Domain = N; Encodes a Redundant Repeat Domain = N	Indeterminate - Possibly Dispensable
NM_032900	ARHGAP19	9	0.38	0.4	0.52	0.915	1.02	0.61	0.555	0.365	0.345	0.47	0.41	1.91	0.635	11.165	2.63	0.19	3.52565	Encodes a Functional Element (Excluding Domains/Repeats) = Y; Encodes a Redundant Functional Domain = N; Encodes a Redundant Repeat Domain = N	Indeterminate - Possibly Dispensable
NM_032900	ARHGAP19	10	0.38	0.4	0.52	0.915	1.02	0.61	0.555	0.365	0.345	0.47	0.41	1.91	0.635	11.165	2.63	0.19	3.52565	Encodes a Functional Element (Excluding Domains/Repeats) = Y; Encodes a Redundant Functional Domain = N; Encodes a Redundant Repeat Domain = N	Indeterminate - Possibly Dispensable
NM_001135608	ARHGAP26	21	3.19	5.845	3.73	15.995	15.61	8.59	11.185	2.94	3.61	5.855	3.02	1.71	2.16	1.845	2.07	0.6	12.1759	Encodes a Functional Element (Excluding Domains/Repeats) = Y; Encodes a Redundant Functional Domain = N; Encodes a Redundant Repeat Domain = N	Indeterminate - Possibly Dispensable
NM_004815	ARHGAP29	16	2.1	2.18	2.31	13.85	12.22	2.66	2.71	1.975	2.15	1.45	2.24	2.42	2.595	0.03	13.24	3.85	17.1053	Encodes a Functional Element (Excluding Domains/Repeats) = Y; Encodes a Redundant Functional Domain = N; Encodes a Redundant Repeat Domain = N	Indeterminate - Possibly Dispensable
NM_004815	ARHGAP29	15	2.1	2.18	2.31	13.85	12.22	2.66	2.71	1.975	2.15	1.45	2.24	2.42	2.595	0.03	13.24	3.85	17.1053	Encodes a Functional Element (Excluding Domains/Repeats) = Y; Encodes a Redundant Functional Domain = N; Encodes a Redundant Repeat Domain = N	Indeterminate - Possibly Dispensable
NM_020754	ARHGAP31	9	2.5	3.06	2.33	1.79	3.17	3.11	2.585	2.155	2.09	2.43	1.98	2.13	2.66	7.61	5.41	0.37	1.62732	Encodes a Functional Element (Excluding Domains/Repeats) = Y; Encodes a Redundant Functional Domain = N; Encodes a Redundant Repeat Domain = N	Indeterminate - Possibly Dispensable
NM_004706	ARHGEF1	11	0.265	0	1.04	0	0	0	0	0.405	0	0.31	1.14	1.28	0.465	26.295	22.21	4.67	0.0303353	Encodes a Functional Element (Excluding Domains/Repeats) = Y; Encodes a Redundant Functional Domain = N; Encodes a Redundant Repeat Domain = N	Indeterminate - Possibly Dispensable
NM_004706	ARHGEF1	26	0.265	0	1.04	0	0	0	0	0.405	0	0.31	1.14	1.28	0.465	26.295	22.21	4.67	0.0303353	Encodes a Functional Element (Excluding Domains/Repeats) = Y; Encodes a Redundant Functional Domain = N; Encodes a Redundant Repeat Domain = N	Indeterminate - Possibly Dispensable
NM_004706	ARHGEF1	12	0.265	0	1.04	0	0	0	0	0.405	0	0.31	1.14	1.28	0.465	26.295	22.21	4.67	0.0303353	Encodes a Functional Element (Excluding Domains/Repeats) = Y; Encodes a Redundant Functional Domain = N; Encodes a Redundant Repeat Domain = N	Indeterminate - Possibly Dispensable
NM_014629	ARHGEF10	9	0.705	0.61	0.84	0.23	0.37	0.83	0.82	0.82	0.525	0.52	0.73	1.44	0.75	0	2.17	0	0.263442	Encodes a Functional Element (Excluding Domains/Repeats) = Y; Encodes a Redundant Functional Domain = N; Encodes a Redundant Repeat Domain = N	Indeterminate - Possibly Dispensable
NM_014629	ARHGEF10	3	0.705	0.61	0.84	0.23	0.37	0.83	0.82	0.82	0.525	0.52	0.73	1.44	0.75	0	2.17	0	0.263442	Encodes a Functional Element (Excluding Domains/Repeats) = Y; Encodes a Redundant Functional Domain = N; Encodes a Redundant Repeat Domain = N	Indeterminate - Possibly Dispensable
NM_014629	ARHGEF10	4	0.705	0.61	0.84	0.23	0.37	0.83	0.82	0.82	0.525	0.52	0.73	1.44	0.75	0	2.17	0	0.263442	Encodes a Functional Element (Excluding Domains/Repeats) = Y; Encodes a Redundant Functional Domain = N; Encodes a Redundant Repeat Domain = N	Indeterminate - Possibly Dispensable
NM_014629	ARHGEF10	7	0.705	0.61	0.84	0.23	0.37	0.83	0.82	0.82	0.525	0.52	0.73	1.44	0.75	0	2.17	0	0.263442	Encodes a Functional Element (Excluding Domains/Repeats) = Y; Encodes a Redundant Functional Domain = N; Encodes a Redundant Repeat Domain = N	Indeterminate - Possibly Dispensable
NM_173728	ARHGEF15	15	0	0	0.19	0	0.12	0.42	0.19	0.175	0.185	0.12	0.17	0.19	0.275	0	0	0	0.0362613	Encodes a Functional Element (Excluding Domains/Repeats) = Y; Encodes a Redundant Functional Domain = N; Encodes a Redundant Repeat Domain = N	Indeterminate - Possibly Dispensable
NM_001367823	ARHGEF18	24	0	0	0	0	0	0	0	0	0	0	0	0	0	2.885	0	0	0.0215028	Encodes a Functional Element (Excluding Domains/Repeats) = Y; Encodes a Redundant Functional Domain = N; Encodes a Redundant Repeat Domain = N	Indeterminate - Possibly Dispensable
NM_001367823	ARHGEF18	28	0	0	0	0	0	0	0	0	0	0	0	0	0	2.885	0	0	0.0215028	Encodes a Functional Element (Excluding Domains/Repeats) = Y; Encodes a Redundant Functional Domain = N; Encodes a Redundant Repeat Domain = N	Indeterminate - Possibly Dispensable
NM_001367823	ARHGEF18	22	0	0	0	0	0	0	0	0	0	0	0	0	0	2.885	0	0	0.0215028	Encodes a Functional Element (Excluding Domains/Repeats) = Y; Encodes a Redundant Functional Domain = N; Encodes a Redundant Repeat Domain = N	Indeterminate - Possibly Dispensable
NM_001177693	ARHGEF28	33	0	0	0	0	0	0	0	0	0	0	0	0.01	0	0.07	3.82	0.24	0.645303	Encodes a Functional Element (Excluding Domains/Repeats) = Y; Encodes a Redundant Functional Domain = N; Encodes a Redundant Repeat Domain = N	Indeterminate - Possibly Dispensable
NM_001177693	ARHGEF28	30	0	0	0	0	0	0	0	0	0	0	0	0.01	0	0.07	3.82	0.24	0.645303	Encodes a Functional Element (Excluding Domains/Repeats) = Y; Encodes a Redundant Functional Domain = N; Encodes a Redundant Repeat Domain = N	Indeterminate - Possibly Dispensable
NM_001177693	ARHGEF28	34	0	0	0	0	0	0	0	0	0	0	0	0.01	0	0.07	3.82	0.24	0.645303	Encodes a Functional Element (Excluding Domains/Repeats) = Y; Encodes a Redundant Functional Domain = N; Encodes a Redundant Repeat Domain = N	Indeterminate - Possibly Dispensable
NM_018071	ARHGEF40	12	5.325	4.665	5.14	8.29	10.02	5.08	3.91	4.345	5.165	4.79	4.6	4.43	5.085	0.18	15.05	10.06	3.50289	Encodes a Functional Element (Excluding Domains/Repeats) = Y; Encodes a Redundant Functional Domain = N; Encodes a Redundant Repeat Domain = N	Indeterminate - Possibly Dispensable
NM_018071	ARHGEF40	13	5.325	4.665	5.14	8.29	10.02	5.08	3.91	4.345	5.165	4.79	4.6	4.43	5.085	0.18	15.05	10.06	3.50289	Encodes a Functional Element (Excluding Domains/Repeats) = Y; Encodes a Redundant Functional Domain = N; Encodes a Redundant Repeat Domain = N	Indeterminate - Possibly Dispensable
NM_018071	ARHGEF40	4	5.325	4.665	5.14	8.29	10.02	5.08	3.91	4.345	5.165	4.79	4.6	4.43	5.085	0.18	15.05	10.06	3.50289	Encodes a Functional Element (Excluding Domains/Repeats) = Y; Encodes a Redundant Functional Domain = N; Encodes a Redundant Repeat Domain = N	Indeterminate - Possibly Dispensable
NM_018071	ARHGEF40	21	5.325	4.665	5.14	8.29	10.02	5.08	3.91	4.345	5.165	4.79	4.6	4.43	5.085	0.18	15.05	10.06	3.50289	Encodes a Functional Element (Excluding Domains/Repeats) = Y; Encodes a Redundant Functional Domain = N; Encodes a Redundant Repeat Domain = N	Indeterminate - Possibly Dispensable
NM_001353921	ARHGEF9	9	14.025	24.555	17.04	23.42	23.77	30.08	33.975	13.065	17.68	30.815	10.82	5.46	6.625	0.12	0.24	0.25	42.8286	Encodes a Functional Element (Excluding Domains/Repeats) = Y; Encodes a Redundant Functional Domain = N; Encodes a Redundant Repeat Domain = N	Indeterminate - Possibly Dispensable
NM_006015	ARID1A	6	0.415	0.545	0.58	1.99	2.26	0.76	0.67	0.4	0.47	0.54	0.38	0.63	0.41	4.975	2.56	0.28	1.4658	Encodes a Functional Element (Excluding Domains/Repeats) = Y; Encodes a Redundant Functional Domain = N; Encodes a Redundant Repeat Domain = N	Indeterminate - Possibly Dispensable
NM_006015	ARID1A	4	0.415	0.545	0.58	1.99	2.26	0.76	0.67	0.4	0.47	0.54	0.38	0.63	0.41	4.975	2.56	0.28	1.4658	Encodes a Functional Element (Excluding Domains/Repeats) = Y; Encodes a Redundant Functional Domain = N; Encodes a Redundant Repeat Domain = N	Indeterminate - Possibly Dispensable
NM_006015	ARID1A	16	0.415	0.545	0.58	1.99	2.26	0.76	0.67	0.4	0.47	0.54	0.38	0.63	0.41	4.975	2.56	0.28	1.4658	Encodes a Functional Element (Excluding Domains/Repeats) = Y; Encodes a Redundant Functional Domain = N; Encodes a Redundant Repeat Domain = N	Indeterminate - Possibly Dispensable
NM_006015	ARID1A	7	0.415	0.545	0.58	1.99	2.26	0.76	0.67	0.4	0.47	0.54	0.38	0.63	0.41	4.975	2.56	0.28	1.4658	Encodes a Functional Element (Excluding Domains/Repeats) = Y; Encodes a Redundant Functional Domain = N; Encodes a Redundant Repeat Domain = N	Indeterminate - Possibly Dispensable
NM_006015	ARID1A	2	0.415	0.545	0.58	1.99	2.26	0.76	0.67	0.4	0.47	0.54	0.38	0.63	0.41	4.975	2.56	0.28	1.4658	Encodes a Functional Element (Excluding Domains/Repeats) = Y; Encodes a Redundant Functional Domain = N; Encodes a Redundant Repeat Domain = N	Indeterminate - Possibly Dispensable
NM_006015	ARID1A	3	0.415	0.545	0.58	1.99	2.26	0.76	0.67	0.4	0.47	0.54	0.38	0.63	0.41	4.975	2.56	0.28	1.4658	Encodes a Functional Element (Excluding Domains/Repeats) = Y; Encodes a Redundant Functional Domain = N; Encodes a Redundant Repeat Domain = N	Indeterminate - Possibly Dispensable
NM_001374828	ARID1B	6	0.48	0.735	0.66	2.015	2.02	0.95	1.06	0.62	0.59	0.69	0.5	0.58	0.395	0.705	0.44	0.08	0.630858	Encodes a Functional Element (Excluding Domains/Repeats) = Y; Encodes a Redundant Functional Domain = N; Encodes a Redundant Repeat Domain = N	Indeterminate - Possibly Dispensable
NM_001374828	ARID1B	4	0.48	0.735	0.66	2.015	2.02	0.95	1.06	0.62	0.59	0.69	0.5	0.58	0.395	0.705	0.44	0.08	0.630858	Encodes a Functional Element (Excluding Domains/Repeats) = Y; Encodes a Redundant Functional Domain = N; Encodes a Redundant Repeat Domain = N	Indeterminate - Possibly Dispensable
NM_001374828	ARID1B	3	0.48	0.735	0.66	2.015	2.02	0.95	1.06	0.62	0.59	0.69	0.5	0.58	0.395	0.705	0.44	0.08	0.630858	Encodes a Functional Element (Excluding Domains/Repeats) = Y; Encodes a Redundant Functional Domain = N; Encodes a Redundant Repeat Domain = N	Indeterminate - Possibly Dispensable
NM_001374828	ARID1B	7	0.48	0.735	0.66	2.015	2.02	0.95	1.06	0.62	0.59	0.69	0.5	0.58	0.395	0.705	0.44	0.08	0.630858	Encodes a Functional Element (Excluding Domains/Repeats) = Y; Encodes a Redundant Functional Domain = N; Encodes a Redundant Repeat Domain = N	Indeterminate - Possibly Dispensable
NM_001374828	ARID1B	2	0.48	0.735	0.66	2.015	2.02	0.95	1.06	0.62	0.59	0.69	0.5	0.58	0.395	0.705	0.44	0.08	0.630858	Encodes a Functional Element (Excluding Domains/Repeats) = Y; Encodes a Redundant Functional Domain = N; Encodes a Redundant Repeat Domain = N	Indeterminate - Possibly Dispensable
NM_005744	ARIH1	9	0.615	0.925	0.78	2.875	2.31	0.98	1.335	0.7	0.965	0.83	0.66	0.77	0.735	1.75	1.86	0.34	4.4944	Encodes a Functional Element (Excluding Domains/Repeats) = Y; Encodes a Redundant Functional Domain = N; Encodes a Redundant Repeat Domain = N	Indeterminate - Possibly Dispensable
NM_005744	ARIH1	4	0.615	0.925	0.78	2.875	2.31	0.98	1.335	0.7	0.965	0.83	0.66	0.77	0.735	1.75	1.86	0.34	4.4944	Encodes a Functional Element (Excluding Domains/Repeats) = Y; Encodes a Redundant Functional Domain = N; Encodes a Redundant Repeat Domain = N	Indeterminate - Possibly Dispensable
NM_001174150	ARL13B	9	0	0	0	0	0	0	0	0	0	0	0	0	0	0.87	0.69	0	0.318188	Encodes a Functional Element (Excluding Domains/Repeats) = Y; Encodes a Redundant Functional Domain = N; Encodes a Redundant Repeat Domain = N	Indeterminate - Possibly Dispensable
NM_001174150	ARL13B	8	0	0	0	0	0	0	0	0	0	0	0	0	0	0.87	0.69	0	0.318188	Encodes a Functional Element (Excluding Domains/Repeats) = Y; Encodes a Redundant Functional Domain = N; Encodes a Redundant Repeat Domain = N	Indeterminate - Possibly Dispensable
NM_001286574	ARMC12	5	0.045	0	0.14	0	0	0.02	0	0	0	0.135	0.02	0	0.04	0.1	0.22	0	0.489205	Encodes a Functional Element (Excluding Domains/Repeats) = N; Encodes a Redundant Functional Domain = N; Encodes a Redundant Repeat Domain = Y	Indeterminate - Possibly Dispensable
NM_032131	ARMC2	7	0.52	0.61	1.16	0.605	0.71	0.82	0.7	0.61	0.985	1.515	0.72	0.24	0.39	0.01	0.55	0.1	1.80701	Encodes a Functional Element (Excluding Domains/Repeats) = Y; Encodes a Redundant Functional Domain = N; Encodes a Redundant Repeat Domain = Y	Indeterminate - Possibly Dispensable
NM_032131	ARMC2	15	0.52	0.61	1.16	0.605	0.71	0.82	0.7	0.61	0.985	1.515	0.72	0.24	0.39	0.01	0.55	0.1	1.80701	Encodes a Functional Element (Excluding Domains/Repeats) = N; Encodes a Redundant Functional Domain = N; Encodes a Redundant Repeat Domain = Y	Indeterminate - Possibly Dispensable
NM_032131	ARMC2	14	0.52	0.61	1.16	0.605	0.71	0.82	0.7	0.61	0.985	1.515	0.72	0.24	0.39	0.01	0.55	0.1	1.80701	Encodes a Functional Element (Excluding Domains/Repeats) = N; Encodes a Redundant Functional Domain = N; Encodes a Redundant Repeat Domain = Y	Indeterminate - Possibly Dispensable
NM_001105247	ARMC5	2	1.46	2.15	1.92	4.97	5.58	3.44	3.61	1.385	2.19	2.155	1.58	1.95	1.545	3.345	2.33	1.86	0	Encodes a Functional Element (Excluding Domains/Repeats) = N; Encodes a Redundant Functional Domain = N; Encodes a Redundant Repeat Domain = Y	Indeterminate - Possibly Dispensable
NM_005720	ARPC1B	3	7.27	6.48	8.42	3.6	4	7.35	7.255	8.25	12.86	6.495	8.38	16.65	13.495	284.76	158.81	20.94	0.109986	Encodes a Functional Element (Excluding Domains/Repeats) = N; Encodes a Redundant Functional Domain = N; Encodes a Redundant Repeat Domain = Y	Indeterminate - Possibly Dispensable
NM_005720	ARPC1B	5	7.27	6.48	8.42	3.6	4	7.35	7.255	8.25	12.86	6.495	8.38	16.65	13.495	284.76	158.81	20.94	0.109986	Encodes a Functional Element (Excluding Domains/Repeats) = N; Encodes a Redundant Functional Domain = N; Encodes a Redundant Repeat Domain = Y	Indeterminate - Possibly Dispensable
NM_006828	ASCC3	19	1.2	1.195	1.53	3.065	3.41	1.67	1.43	1.15	1.67	1.76	1.25	2.1	1.515	14.945	18.68	1.92	6.37927	Encodes a Functional Element (Excluding Domains/Repeats) = N; Encodes a Redundant Functional Domain = Y; Encodes a Redundant Repeat Domain = N	Indeterminate - Possibly Dispensable
NM_006828	ASCC3	23	1.2	1.195	1.53	3.065	3.41	1.67	1.43	1.15	1.67	1.76	1.25	2.1	1.515	14.945	18.68	1.92	6.37927	Encodes a Functional Element (Excluding Domains/Repeats) = N; Encodes a Redundant Functional Domain = Y; Encodes a Redundant Repeat Domain = N	Indeterminate - Possibly Dispensable
NM_006828	ASCC3	17	1.2	1.195	1.53	3.065	3.41	1.67	1.43	1.15	1.67	1.76	1.25	2.1	1.515	14.945	18.68	1.92	6.37927	Encodes a Functional Element (Excluding Domains/Repeats) = N; Encodes a Redundant Functional Domain = Y; Encodes a Redundant Repeat Domain = N	Indeterminate - Possibly Dispensable
NM_006828	ASCC3	34	1.2	1.195	1.53	3.065	3.41	1.67	1.43	1.15	1.67	1.76	1.25	2.1	1.515	14.945	18.68	1.92	6.37927	Encodes a Functional Element (Excluding Domains/Repeats) = N; Encodes a Redundant Functional Domain = Y; Encodes a Redundant Repeat Domain = N	Indeterminate - Possibly Dispensable
NM_006828	ASCC3	14	1.2	1.195	1.53	3.065	3.41	1.67	1.43	1.15	1.67	1.76	1.25	2.1	1.515	14.945	18.68	1.92	6.37927	Encodes a Functional Element (Excluding Domains/Repeats) = N; Encodes a Redundant Functional Domain = Y; Encodes a Redundant Repeat Domain = N	Indeterminate - Possibly Dispensable
NM_006828	ASCC3	36	1.2	1.195	1.53	3.065	3.41	1.67	1.43	1.15	1.67	1.76	1.25	2.1	1.515	14.945	18.68	1.92	6.37927	Encodes a Functional Element (Excluding Domains/Repeats) = N; Encodes a Redundant Functional Domain = Y; Encodes a Redundant Repeat Domain = N	Indeterminate - Possibly Dispensable
NM_006828	ASCC3	31	1.2	1.195	1.53	3.065	3.41	1.67	1.43	1.15	1.67	1.76	1.25	2.1	1.515	14.945	18.68	1.92	6.37927	Encodes a Functional Element (Excluding Domains/Repeats) = N; Encodes a Redundant Functional Domain = Y; Encodes a Redundant Repeat Domain = N	Indeterminate - Possibly Dispensable
NM_006828	ASCC3	10	1.2	1.195	1.53	3.065	3.41	1.67	1.43	1.15	1.67	1.76	1.25	2.1	1.515	14.945	18.68	1.92	6.37927	Encodes a Functional Element (Excluding Domains/Repeats) = Y; Encodes a Redundant Functional Domain = Y; Encodes a Redundant Repeat Domain = N	Indeterminate - Possibly Dispensable
NM_006828	ASCC3	11	1.2	1.195	1.53	3.065	3.41	1.67	1.43	1.15	1.67	1.76	1.25	2.1	1.515	14.945	18.68	1.92	6.37927	Encodes a Functional Element (Excluding Domains/Repeats) = Y; Encodes a Redundant Functional Domain = Y; Encodes a Redundant Repeat Domain = N	Indeterminate - Possibly Dispensable
NM_006828	ASCC3	18	1.2	1.195	1.53	3.065	3.41	1.67	1.43	1.15	1.67	1.76	1.25	2.1	1.515	14.945	18.68	1.92	6.37927	Encodes a Functional Element (Excluding Domains/Repeats) = N; Encodes a Redundant Functional Domain = Y; Encodes a Redundant Repeat Domain = N	Indeterminate - Possibly Dispensable
NM_006828	ASCC3	12	1.2	1.195	1.53	3.065	3.41	1.67	1.43	1.15	1.67	1.76	1.25	2.1	1.515	14.945	18.68	1.92	6.37927	Encodes a Functional Element (Excluding Domains/Repeats) = N; Encodes a Redundant Functional Domain = Y; Encodes a Redundant Repeat Domain = N	Indeterminate - Possibly Dispensable
NM_006828	ASCC3	20	1.2	1.195	1.53	3.065	3.41	1.67	1.43	1.15	1.67	1.76	1.25	2.1	1.515	14.945	18.68	1.92	6.37927	Encodes a Functional Element (Excluding Domains/Repeats) = N; Encodes a Redundant Functional Domain = Y; Encodes a Redundant Repeat Domain = N	Indeterminate - Possibly Dispensable
NM_006828	ASCC3	15	1.2	1.195	1.53	3.065	3.41	1.67	1.43	1.15	1.67	1.76	1.25	2.1	1.515	14.945	18.68	1.92	6.37927	Encodes a Functional Element (Excluding Domains/Repeats) = N; Encodes a Redundant Functional Domain = Y; Encodes a Redundant Repeat Domain = N	Indeterminate - Possibly Dispensable
NM_006828	ASCC3	9	1.2	1.195	1.53	3.065	3.41	1.67	1.43	1.15	1.67	1.76	1.25	2.1	1.515	14.945	18.68	1.92	6.37927	Encodes a Functional Element (Excluding Domains/Repeats) = N; Encodes a Redundant Functional Domain = Y; Encodes a Redundant Repeat Domain = N	Indeterminate - Possibly Dispensable
NM_006828	ASCC3	40	1.2	1.195	1.53	3.065	3.41	1.67	1.43	1.15	1.67	1.76	1.25	2.1	1.515	14.945	18.68	1.92	6.37927	Encodes a Functional Element (Excluding Domains/Repeats) = N; Encodes a Redundant Functional Domain = Y; Encodes a Redundant Repeat Domain = N	Indeterminate - Possibly Dispensable
NM_006828	ASCC3	16	1.2	1.195	1.53	3.065	3.41	1.67	1.43	1.15	1.67	1.76	1.25	2.1	1.515	14.945	18.68	1.92	6.37927	Encodes a Functional Element (Excluding Domains/Repeats) = N; Encodes a Redundant Functional Domain = Y; Encodes a Redundant Repeat Domain = N	Indeterminate - Possibly Dispensable
NM_006828	ASCC3	37	1.2	1.195	1.53	3.065	3.41	1.67	1.43	1.15	1.67	1.76	1.25	2.1	1.515	14.945	18.68	1.92	6.37927	Encodes a Functional Element (Excluding Domains/Repeats) = N; Encodes a Redundant Functional Domain = Y; Encodes a Redundant Repeat Domain = N	Indeterminate - Possibly Dispensable
NM_018489	ASH1L	21	0.85	1.09	0.91	2.99	3.03	1.36	1.47	0.785	0.835	0.99	0.76	0.79	0.73	1.335	1.28	0.29	0.706211	Encodes a Functional Element (Excluding Domains/Repeats) = Y; Encodes a Redundant Functional Domain = N; Encodes a Redundant Repeat Domain = N	Indeterminate - Possibly Dispensable
NM_018489	ASH1L	4	0.85	1.09	0.91	2.99	3.03	1.36	1.47	0.785	0.835	0.99	0.76	0.79	0.73	1.335	1.28	0.29	0.706211	Encodes a Functional Element (Excluding Domains/Repeats) = Y; Encodes a Redundant Functional Domain = N; Encodes a Redundant Repeat Domain = N	Indeterminate - Possibly Dispensable
NM_018489	ASH1L	6	0.85	1.09	0.91	2.99	3.03	1.36	1.47	0.785	0.835	0.99	0.76	0.79	0.73	1.335	1.28	0.29	0.706211	Encodes a Functional Element (Excluding Domains/Repeats) = Y; Encodes a Redundant Functional Domain = N; Encodes a Redundant Repeat Domain = N	Indeterminate - Possibly Dispensable
NM_004318	ASPH	7	4.015	3.655	5.17	4.4	4.18	3.91	4.105	2.615	2.67	4.31	3.61	2.87	2.94	2.035	74.64	4.51	38.0317	Encodes a Functional Element (Excluding Domains/Repeats) = Y; Encodes a Redundant Functional Domain = N; Encodes a Redundant Repeat Domain = N	Indeterminate - Possibly Dispensable
NM_004318	ASPH	10	4.015	3.655	5.17	4.4	4.18	3.91	4.105	2.615	2.67	4.31	3.61	2.87	2.94	2.035	74.64	4.51	38.0317	Encodes a Functional Element (Excluding Domains/Repeats) = Y; Encodes a Redundant Functional Domain = N; Encodes a Redundant Repeat Domain = N	Indeterminate - Possibly Dispensable
NM_004318	ASPH	11	4.015	3.655	5.17	4.4	4.18	3.91	4.105	2.615	2.67	4.31	3.61	2.87	2.94	2.035	74.64	4.51	38.0317	Encodes a Functional Element (Excluding Domains/Repeats) = Y; Encodes a Redundant Functional Domain = N; Encodes a Redundant Repeat Domain = N	Indeterminate - Possibly Dispensable
NM_004318	ASPH	9	4.015	3.655	5.17	4.4	4.18	3.91	4.105	2.615	2.67	4.31	3.61	2.87	2.94	2.035	74.64	4.51	38.0317	Encodes a Functional Element (Excluding Domains/Repeats) = Y; Encodes a Redundant Functional Domain = N; Encodes a Redundant Repeat Domain = N	Indeterminate - Possibly Dispensable
NM_004318	ASPH	8	4.015	3.655	5.17	4.4	4.18	3.91	4.105	2.615	2.67	4.31	3.61	2.87	2.94	2.035	74.64	4.51	38.0317	Encodes a Functional Element (Excluding Domains/Repeats) = Y; Encodes a Redundant Functional Domain = N; Encodes a Redundant Repeat Domain = N	Indeterminate - Possibly Dispensable
NM_004318	ASPH	12	4.015	3.655	5.17	4.4	4.18	3.91	4.105	2.615	2.67	4.31	3.61	2.87	2.94	2.035	74.64	4.51	38.0317	Encodes a Functional Element (Excluding Domains/Repeats) = Y; Encodes a Redundant Functional Domain = N; Encodes a Redundant Repeat Domain = N	Indeterminate - Possibly Dispensable
NM_004318	ASPH	3	4.015	3.655	5.17	4.4	4.18	3.91	4.105	2.615	2.67	4.31	3.61	2.87	2.94	2.035	74.64	4.51	38.0317	Encodes a Functional Element (Excluding Domains/Repeats) = Y; Encodes a Redundant Functional Domain = N; Encodes a Redundant Repeat Domain = N	Indeterminate - Possibly Dispensable
NM_004318	ASPH	6	4.015	3.655	5.17	4.4	4.18	3.91	4.105	2.615	2.67	4.31	3.61	2.87	2.94	2.035	74.64	4.51	38.0317	Encodes a Functional Element (Excluding Domains/Repeats) = Y; Encodes a Redundant Functional Domain = N; Encodes a Redundant Repeat Domain = N	Indeterminate - Possibly Dispensable
NM_004318	ASPH	14	4.015	3.655	5.17	4.4	4.18	3.91	4.105	2.615	2.67	4.31	3.61	2.87	2.94	2.035	74.64	4.51	38.0317	Encodes a Functional Element (Excluding Domains/Repeats) = Y; Encodes a Redundant Functional Domain = N; Encodes a Redundant Repeat Domain = N	Indeterminate - Possibly Dispensable
NM_004318	ASPH	13	4.015	3.655	5.17	4.4	4.18	3.91	4.105	2.615	2.67	4.31	3.61	2.87	2.94	2.035	74.64	4.51	38.0317	Encodes a Functional Element (Excluding Domains/Repeats) = Y; Encodes a Redundant Functional Domain = N; Encodes a Redundant Repeat Domain = N	Indeterminate - Possibly Dispensable
NM_004318	ASPH	5	4.015	3.655	5.17	4.4	4.18	3.91	4.105	2.615	2.67	4.31	3.61	2.87	2.94	2.035	74.64	4.51	38.0317	Encodes a Functional Element (Excluding Domains/Repeats) = Y; Encodes a Redundant Functional Domain = N; Encodes a Redundant Repeat Domain = N	Indeterminate - Possibly Dispensable
NM_004318	ASPH	16	4.015	3.655	5.17	4.4	4.18	3.91	4.105	2.615	2.67	4.31	3.61	2.87	2.94	2.035	74.64	4.51	38.0317	Encodes a Functional Element (Excluding Domains/Repeats) = Y; Encodes a Redundant Functional Domain = N; Encodes a Redundant Repeat Domain = Y	Indeterminate - Possibly Dispensable
NM_004318	ASPH	20	4.015	3.655	5.17	4.4	4.18	3.91	4.105	2.615	2.67	4.31	3.61	2.87	2.94	2.035	74.64	4.51	38.0317	Encodes a Functional Element (Excluding Domains/Repeats) = Y; Encodes a Redundant Functional Domain = N; Encodes a Redundant Repeat Domain = Y	Indeterminate - Possibly Dispensable
NM_004318	ASPH	4	4.015	3.655	5.17	4.4	4.18	3.91	4.105	2.615	2.67	4.31	3.61	2.87	2.94	2.035	74.64	4.51	38.0317	Encodes a Functional Element (Excluding Domains/Repeats) = Y; Encodes a Redundant Functional Domain = N; Encodes a Redundant Repeat Domain = N	Indeterminate - Possibly Dispensable
NM_004318	ASPH	19	4.015	3.655	5.17	4.4	4.18	3.91	4.105	2.615	2.67	4.31	3.61	2.87	2.94	2.035	74.64	4.51	38.0317	Encodes a Functional Element (Excluding Domains/Repeats) = Y; Encodes a Redundant Functional Domain = N; Encodes a Redundant Repeat Domain = Y	Indeterminate - Possibly Dispensable
NM_004318	ASPH	21	4.015	3.655	5.17	4.4	4.18	3.91	4.105	2.615	2.67	4.31	3.61	2.87	2.94	2.035	74.64	4.51	38.0317	Encodes a Functional Element (Excluding Domains/Repeats) = Y; Encodes a Redundant Functional Domain = N; Encodes a Redundant Repeat Domain = Y	Indeterminate - Possibly Dispensable
NM_004318	ASPH	2	4.015	3.655	5.17	4.4	4.18	3.91	4.105	2.615	2.67	4.31	3.61	2.87	2.94	2.035	74.64	4.51	38.0317	Encodes a Functional Element (Excluding Domains/Repeats) = Y; Encodes a Redundant Functional Domain = N; Encodes a Redundant Repeat Domain = N	Indeterminate - Possibly Dispensable
NM_018136	ASPM	22	0	0.03	0.01	0	0	0.05	0.05	0.01	0.01	0	0	0.06	0	8.74	3.89	0.02	0.00779591	Encodes a Functional Element (Excluding Domains/Repeats) = N; Encodes a Redundant Functional Domain = Y; Encodes a Redundant Repeat Domain = N	Indeterminate - Possibly Dispensable
NM_018136	ASPM	17	0	0.03	0.01	0	0	0.05	0.05	0.01	0.01	0	0	0.06	0	8.74	3.89	0.02	0.00779591	Encodes a Functional Element (Excluding Domains/Repeats) = N; Encodes a Redundant Functional Domain = Y; Encodes a Redundant Repeat Domain = N	Indeterminate - Possibly Dispensable
NM_018136	ASPM	23	0	0.03	0.01	0	0	0.05	0.05	0.01	0.01	0	0	0.06	0	8.74	3.89	0.02	0.00779591	Encodes a Functional Element (Excluding Domains/Repeats) = N; Encodes a Redundant Functional Domain = Y; Encodes a Redundant Repeat Domain = N	Indeterminate - Possibly Dispensable
NM_018136	ASPM	21	0	0.03	0.01	0	0	0.05	0.05	0.01	0.01	0	0	0.06	0	8.74	3.89	0.02	0.00779591	Encodes a Functional Element (Excluding Domains/Repeats) = N; Encodes a Redundant Functional Domain = Y; Encodes a Redundant Repeat Domain = N	Indeterminate - Possibly Dispensable
NM_018136	ASPM	16	0	0.03	0.01	0	0	0.05	0.05	0.01	0.01	0	0	0.06	0	8.74	3.89	0.02	0.00779591	Encodes a Functional Element (Excluding Domains/Repeats) = N; Encodes a Redundant Functional Domain = Y; Encodes a Redundant Repeat Domain = N	Indeterminate - Possibly Dispensable
NM_018136	ASPM	13	0	0.03	0.01	0	0	0.05	0.05	0.01	0.01	0	0	0.06	0	8.74	3.89	0.02	0.00779591	Encodes a Functional Element (Excluding Domains/Repeats) = Y; Encodes a Redundant Functional Domain = Y; Encodes a Redundant Repeat Domain = N	Indeterminate - Possibly Dispensable
NM_054012	ASS1	6	21.705	31.71	11.44	15.34	14.64	29.34	33.345	15.18	30.505	18.79	8.28	12.35	16.175	4.63	75.83	450.37	6.91254	Encodes a Functional Element (Excluding Domains/Repeats) = Y; Encodes a Redundant Functional Domain = N; Encodes a Redundant Repeat Domain = N	Indeterminate - Possibly Dispensable
NM_004319	ASTN1	9	12.45	17.79	13.02	16.35	16.24	20.9	22.715	9.895	12.85	18.8	9.21	5.09	6.77	0	0.02	0.04	18.5262	Encodes a Functional Element (Excluding Domains/Repeats) = Y; Encodes a Redundant Functional Domain = N; Encodes a Redundant Repeat Domain = N	Indeterminate - Possibly Dispensable
NM_004319	ASTN1	15	12.45	17.79	13.02	16.35	16.24	20.9	22.715	9.895	12.85	18.8	9.21	5.09	6.77	0	0.02	0.04	18.5262	Encodes a Functional Element (Excluding Domains/Repeats) = Y; Encodes a Redundant Functional Domain = N; Encodes a Redundant Repeat Domain = N	Indeterminate - Possibly Dispensable
NM_004319	ASTN1	10	12.45	17.79	13.02	16.35	16.24	20.9	22.715	9.895	12.85	18.8	9.21	5.09	6.77	0	0.02	0.04	18.5262	Encodes a Functional Element (Excluding Domains/Repeats) = Y; Encodes a Redundant Functional Domain = N; Encodes a Redundant Repeat Domain = N	Indeterminate - Possibly Dispensable
NM_004319	ASTN1	4	12.45	17.79	13.02	16.35	16.24	20.9	22.715	9.895	12.85	18.8	9.21	5.09	6.77	0	0.02	0.04	18.5262	Encodes a Functional Element (Excluding Domains/Repeats) = Y; Encodes a Redundant Functional Domain = N; Encodes a Redundant Repeat Domain = N	Indeterminate - Possibly Dispensable
NM_004319	ASTN1	16	12.45	17.79	13.02	16.35	16.24	20.9	22.715	9.895	12.85	18.8	9.21	5.09	6.77	0	0.02	0.04	18.5262	Encodes a Functional Element (Excluding Domains/Repeats) = Y; Encodes a Redundant Functional Domain = N; Encodes a Redundant Repeat Domain = N	Indeterminate - Possibly Dispensable
NM_004319	ASTN1	7	12.45	17.79	13.02	16.35	16.24	20.9	22.715	9.895	12.85	18.8	9.21	5.09	6.77	0	0.02	0.04	18.5262	Encodes a Functional Element (Excluding Domains/Repeats) = Y; Encodes a Redundant Functional Domain = Y; Encodes a Redundant Repeat Domain = N	Indeterminate - Possibly Dispensable
NM_004319	ASTN1	13	12.45	17.79	13.02	16.35	16.24	20.9	22.715	9.895	12.85	18.8	9.21	5.09	6.77	0	0.02	0.04	18.5262	Encodes a Functional Element (Excluding Domains/Repeats) = Y; Encodes a Redundant Functional Domain = Y; Encodes a Redundant Repeat Domain = N	Indeterminate - Possibly Dispensable
NM_004319	ASTN1	5	12.45	17.79	13.02	16.35	16.24	20.9	22.715	9.895	12.85	18.8	9.21	5.09	6.77	0	0.02	0.04	18.5262	Encodes a Functional Element (Excluding Domains/Repeats) = Y; Encodes a Redundant Functional Domain = N; Encodes a Redundant Repeat Domain = N	Indeterminate - Possibly Dispensable
NM_004319	ASTN1	6	12.45	17.79	13.02	16.35	16.24	20.9	22.715	9.895	12.85	18.8	9.21	5.09	6.77	0	0.02	0.04	18.5262	Encodes a Functional Element (Excluding Domains/Repeats) = Y; Encodes a Redundant Functional Domain = N; Encodes a Redundant Repeat Domain = N	Indeterminate - Possibly Dispensable
NM_015338	ASXL1	8	0.12	0.15	0.15	0.715	1.06	0.3	0.195	0.16	0.195	0.15	0.12	0.3	0.15	4.37	3.72	0.41	1.74788	Encodes a Functional Element (Excluding Domains/Repeats) = Y; Encodes a Redundant Functional Domain = N; Encodes a Redundant Repeat Domain = N	Indeterminate - Possibly Dispensable
NM_018263	ASXL2	8	1.12	1.285	1.43	2.44	2.86	1.52	1.465	1.185	1.52	1.64	1.15	1.92	1.48	1.79	1.98	0.86	6.62504	Encodes a Functional Element (Excluding Domains/Repeats) = Y; Encodes a Redundant Functional Domain = N; Encodes a Redundant Repeat Domain = N	Indeterminate - Possibly Dispensable
NM_030632	ASXL3	7	0.24	0.34	0.17	0	0	0.71	0.55	0.18	0.28	0.065	0.08	0.23	0.19	0	0	0	0.254885	Encodes a Functional Element (Excluding Domains/Repeats) = Y; Encodes a Redundant Functional Domain = N; Encodes a Redundant Repeat Domain = N	Indeterminate - Possibly Dispensable
NM_001321967	ATAD1	8	4.705	6.33	6.07	7.065	6.19	6.18	8.745	4.865	5.19	6.66	5.16	3.13	3.93	8.03	5.29	1.27	18.4825	Encodes a Functional Element (Excluding Domains/Repeats) = Y; Encodes a Redundant Functional Domain = N; Encodes a Redundant Repeat Domain = N	Indeterminate - Possibly Dispensable
NM_001321967	ATAD1	7	4.705	6.33	6.07	7.065	6.19	6.18	8.745	4.865	5.19	6.66	5.16	3.13	3.93	8.03	5.29	1.27	18.4825	Encodes a Functional Element (Excluding Domains/Repeats) = Y; Encodes a Redundant Functional Domain = N; Encodes a Redundant Repeat Domain = N	Indeterminate - Possibly Dispensable
NM_001321967	ATAD1	3	4.705	6.33	6.07	7.065	6.19	6.18	8.745	4.865	5.19	6.66	5.16	3.13	3.93	8.03	5.29	1.27	18.4825	Encodes a Functional Element (Excluding Domains/Repeats) = Y; Encodes a Redundant Functional Domain = N; Encodes a Redundant Repeat Domain = N	Indeterminate - Possibly Dispensable
NM_001170535	ATAD3A	9	2.73	3.645	2.9	6.905	6.97	4.87	5.67	2.86	3.685	3.115	2.63	4.64	3.06	20.395	16.92	4.26	0.0920036	Encodes a Functional Element (Excluding Domains/Repeats) = Y; Encodes a Redundant Functional Domain = N; Encodes a Redundant Repeat Domain = N	Indeterminate - Possibly Dispensable
NM_001170535	ATAD3A	4	2.73	3.645	2.9	6.905	6.97	4.87	5.67	2.86	3.685	3.115	2.63	4.64	3.06	20.395	16.92	4.26	0.0920036	Encodes a Functional Element (Excluding Domains/Repeats) = Y; Encodes a Redundant Functional Domain = N; Encodes a Redundant Repeat Domain = N	Indeterminate - Possibly Dispensable
NM_001170535	ATAD3A	3	2.73	3.645	2.9	6.905	6.97	4.87	5.67	2.86	3.685	3.115	2.63	4.64	3.06	20.395	16.92	4.26	0.0920036	Encodes a Functional Element (Excluding Domains/Repeats) = Y; Encodes a Redundant Functional Domain = N; Encodes a Redundant Repeat Domain = N	Indeterminate - Possibly Dispensable
NM_001170535	ATAD3A	8	2.73	3.645	2.9	6.905	6.97	4.87	5.67	2.86	3.685	3.115	2.63	4.64	3.06	20.395	16.92	4.26	0.0920036	Encodes a Functional Element (Excluding Domains/Repeats) = Y; Encodes a Redundant Functional Domain = N; Encodes a Redundant Repeat Domain = N	Indeterminate - Possibly Dispensable
NM_001170535	ATAD3A	14	2.73	3.645	2.9	6.905	6.97	4.87	5.67	2.86	3.685	3.115	2.63	4.64	3.06	20.395	16.92	4.26	0.0920036	Encodes a Functional Element (Excluding Domains/Repeats) = Y; Encodes a Redundant Functional Domain = N; Encodes a Redundant Repeat Domain = N	Indeterminate - Possibly Dispensable
NM_001170535	ATAD3A	10	2.73	3.645	2.9	6.905	6.97	4.87	5.67	2.86	3.685	3.115	2.63	4.64	3.06	20.395	16.92	4.26	0.0920036	Encodes a Functional Element (Excluding Domains/Repeats) = Y; Encodes a Redundant Functional Domain = N; Encodes a Redundant Repeat Domain = N	Indeterminate - Possibly Dispensable
NM_033064	ATCAY	12	24.535	40.715	19.14	36.845	35.92	62.81	62.405	21.55	40.135	28.025	14.95	5.87	13.105	0.02	0	0	23.7468	Encodes a Functional Element (Excluding Domains/Repeats) = Y; Encodes a Redundant Functional Domain = N; Encodes a Redundant Repeat Domain = N	Indeterminate - Possibly Dispensable
NM_033064	ATCAY	11	24.535	40.715	19.14	36.845	35.92	62.81	62.405	21.55	40.135	28.025	14.95	5.87	13.105	0.02	0	0	23.7468	Encodes a Functional Element (Excluding Domains/Repeats) = Y; Encodes a Redundant Functional Domain = N; Encodes a Redundant Repeat Domain = N	Indeterminate - Possibly Dispensable
NM_007348	ATF6	10	2.805	3.045	3.42	6.57	5.56	3.45	4.105	2.735	3.325	3.53	2.99	5.23	3.135	4.32	5	2.06	20.109	Encodes a Functional Element (Excluding Domains/Repeats) = Y; Encodes a Redundant Functional Domain = N; Encodes a Redundant Repeat Domain = N	Indeterminate - Possibly Dispensable
NM_007348	ATF6	11	2.805	3.045	3.42	6.57	5.56	3.45	4.105	2.735	3.325	3.53	2.99	5.23	3.135	4.32	5	2.06	20.109	Encodes a Functional Element (Excluding Domains/Repeats) = Y; Encodes a Redundant Functional Domain = N; Encodes a Redundant Repeat Domain = N	Indeterminate - Possibly Dispensable
NM_030803	ATG16L1	6	0.55	1.13	0.55	14.49	14.07	2.56	2.66	0.48	1.255	1.64	0.2	1.91	0.785	1.755	6.34	0	2.13604	Encodes a Functional Element (Excluding Domains/Repeats) = Y; Encodes a Redundant Functional Domain = N; Encodes a Redundant Repeat Domain = N	Indeterminate - Possibly Dispensable
NM_030803	ATG16L1	7	0.55	1.13	0.55	14.49	14.07	2.56	2.66	0.48	1.255	1.64	0.2	1.91	0.785	1.755	6.34	0	2.13604	Encodes a Functional Element (Excluding Domains/Repeats) = Y; Encodes a Redundant Functional Domain = N; Encodes a Redundant Repeat Domain = N	Indeterminate - Possibly Dispensable
NM_030803	ATG16L1	8	0.55	1.13	0.55	14.49	14.07	2.56	2.66	0.48	1.255	1.64	0.2	1.91	0.785	1.755	6.34	0	2.13604	Encodes a Functional Element (Excluding Domains/Repeats) = Y; Encodes a Redundant Functional Domain = N; Encodes a Redundant Repeat Domain = N	Indeterminate - Possibly Dispensable
NM_030803	ATG16L1	12	0.55	1.13	0.55	14.49	14.07	2.56	2.66	0.48	1.255	1.64	0.2	1.91	0.785	1.755	6.34	0	2.13604	Encodes a Functional Element (Excluding Domains/Repeats) = N; Encodes a Redundant Functional Domain = N; Encodes a Redundant Repeat Domain = Y	Indeterminate - Possibly Dispensable
NM_030803	ATG16L1	15	0.55	1.13	0.55	14.49	14.07	2.56	2.66	0.48	1.255	1.64	0.2	1.91	0.785	1.755	6.34	0	2.13604	Encodes a Functional Element (Excluding Domains/Repeats) = N; Encodes a Redundant Functional Domain = N; Encodes a Redundant Repeat Domain = Y	Indeterminate - Possibly Dispensable
NM_030803	ATG16L1	16	0.55	1.13	0.55	14.49	14.07	2.56	2.66	0.48	1.255	1.64	0.2	1.91	0.785	1.755	6.34	0	2.13604	Encodes a Functional Element (Excluding Domains/Repeats) = N; Encodes a Redundant Functional Domain = N; Encodes a Redundant Repeat Domain = Y	Indeterminate - Possibly Dispensable
NM_030803	ATG16L1	17	0.55	1.13	0.55	14.49	14.07	2.56	2.66	0.48	1.255	1.64	0.2	1.91	0.785	1.755	6.34	0	2.13604	Encodes a Functional Element (Excluding Domains/Repeats) = N; Encodes a Redundant Functional Domain = N; Encodes a Redundant Repeat Domain = Y	Indeterminate - Possibly Dispensable
NM_032885	ATG4D	2	0.89	1.39	0.96	8.79	9.09	2.77	2.63	1.06	1.515	1.04	1.03	1.02	1.045	4.115	2.28	2.2	0.423302	Encodes a Functional Element (Excluding Domains/Repeats) = Y; Encodes a Redundant Functional Domain = N; Encodes a Redundant Repeat Domain = N	Indeterminate - Possibly Dispensable
NM_004044	ATIC	11	10.93	11.84	14.45	10.63	10.91	14.58	15.865	9.29	13.475	15.52	11.65	14.2	12.455	86.23	56.02	7.47	21.4185	Encodes a Functional Element (Excluding Domains/Repeats) = Y; Encodes a Redundant Functional Domain = N; Encodes a Redundant Repeat Domain = N	Indeterminate - Possibly Dispensable
NM_004044	ATIC	13	10.93	11.84	14.45	10.63	10.91	14.58	15.865	9.29	13.475	15.52	11.65	14.2	12.455	86.23	56.02	7.47	21.4185	Encodes a Functional Element (Excluding Domains/Repeats) = Y; Encodes a Redundant Functional Domain = N; Encodes a Redundant Repeat Domain = N	Indeterminate - Possibly Dispensable
NM_004044	ATIC	9	10.93	11.84	14.45	10.63	10.91	14.58	15.865	9.29	13.475	15.52	11.65	14.2	12.455	86.23	56.02	7.47	21.4185	Encodes a Functional Element (Excluding Domains/Repeats) = Y; Encodes a Redundant Functional Domain = N; Encodes a Redundant Repeat Domain = N	Indeterminate - Possibly Dispensable
NM_004044	ATIC	8	10.93	11.84	14.45	10.63	10.91	14.58	15.865	9.29	13.475	15.52	11.65	14.2	12.455	86.23	56.02	7.47	21.4185	Encodes a Functional Element (Excluding Domains/Repeats) = Y; Encodes a Redundant Functional Domain = N; Encodes a Redundant Repeat Domain = N	Indeterminate - Possibly Dispensable
NM_004044	ATIC	12	10.93	11.84	14.45	10.63	10.91	14.58	15.865	9.29	13.475	15.52	11.65	14.2	12.455	86.23	56.02	7.47	21.4185	Encodes a Functional Element (Excluding Domains/Repeats) = Y; Encodes a Redundant Functional Domain = N; Encodes a Redundant Repeat Domain = N	Indeterminate - Possibly Dispensable
NM_004044	ATIC	15	10.93	11.84	14.45	10.63	10.91	14.58	15.865	9.29	13.475	15.52	11.65	14.2	12.455	86.23	56.02	7.47	21.4185	Encodes a Functional Element (Excluding Domains/Repeats) = Y; Encodes a Redundant Functional Domain = N; Encodes a Redundant Repeat Domain = N	Indeterminate - Possibly Dispensable
NM_015915	ATL1	11	11.03	21.705	17.32	22.48	18.73	28.11	42.035	12.21	18.22	25.345	12.49	10.08	8.75	0	0.26	0	8.23323	Encodes a Functional Element (Excluding Domains/Repeats) = Y; Encodes a Redundant Functional Domain = N; Encodes a Redundant Repeat Domain = N	Indeterminate - Possibly Dispensable
NM_015915	ATL1	13	11.03	21.705	17.32	22.48	18.73	28.11	42.035	12.21	18.22	25.345	12.49	10.08	8.75	0	0.26	0	8.23323	Encodes a Functional Element (Excluding Domains/Repeats) = Y; Encodes a Redundant Functional Domain = N; Encodes a Redundant Repeat Domain = N	Indeterminate - Possibly Dispensable
NM_015459	ATL3	10	3.66	3.035	4.1	4.635	4.61	3.37	3.425	3.77	4.17	3.845	3.92	10.9	5.21	9.15	24.42	6.43	5.1624	Encodes a Functional Element (Excluding Domains/Repeats) = Y; Encodes a Redundant Functional Domain = N; Encodes a Redundant Repeat Domain = N	Indeterminate - Possibly Dispensable
NM_015459	ATL3	11	3.66	3.035	4.1	4.635	4.61	3.37	3.425	3.77	4.17	3.845	3.92	10.9	5.21	9.15	24.42	6.43	5.1624	Encodes a Functional Element (Excluding Domains/Repeats) = Y; Encodes a Redundant Functional Domain = N; Encodes a Redundant Repeat Domain = N	Indeterminate - Possibly Dispensable
NM_001940	ATN1	4	8.82	12.775	9.28	45.64	56.7	20.21	15.765	8.355	10.99	10.83	7.04	9.82	7.84	4.265	10.3	2.76	16.2813	Encodes a Functional Element (Excluding Domains/Repeats) = Y; Encodes a Redundant Functional Domain = N; Encodes a Redundant Repeat Domain = N	Indeterminate - Possibly Dispensable
NM_001940	ATN1	3	8.82	12.775	9.28	45.64	56.7	20.21	15.765	8.355	10.99	10.83	7.04	9.82	7.84	4.265	10.3	2.76	16.2813	Encodes a Functional Element (Excluding Domains/Repeats) = Y; Encodes a Redundant Functional Domain = N; Encodes a Redundant Repeat Domain = N	Indeterminate - Possibly Dispensable
NM_001940	ATN1	8	8.82	12.775	9.28	45.64	56.7	20.21	15.765	8.355	10.99	10.83	7.04	9.82	7.84	4.265	10.3	2.76	16.2813	Encodes a Functional Element (Excluding Domains/Repeats) = Y; Encodes a Redundant Functional Domain = N; Encodes a Redundant Repeat Domain = N	Indeterminate - Possibly Dispensable
NM_015205	ATP11A	8	0.255	0.26	0.35	0.38	0.38	0.33	0.385	0.35	0.275	0.32	0.26	1.2	0.47	0.59	0.34	0.08	1.36743	Encodes a Functional Element (Excluding Domains/Repeats) = Y; Encodes a Redundant Functional Domain = N; Encodes a Redundant Repeat Domain = N	Indeterminate - Possibly Dispensable
NM_015205	ATP11A	23	0.255	0.26	0.35	0.38	0.38	0.33	0.385	0.35	0.275	0.32	0.26	1.2	0.47	0.59	0.34	0.08	1.36743	Encodes a Functional Element (Excluding Domains/Repeats) = Y; Encodes a Redundant Functional Domain = N; Encodes a Redundant Repeat Domain = N	Indeterminate - Possibly Dispensable
NM_015205	ATP11A	26	0.255	0.26	0.35	0.38	0.38	0.33	0.385	0.35	0.275	0.32	0.26	1.2	0.47	0.59	0.34	0.08	1.36743	Encodes a Functional Element (Excluding Domains/Repeats) = Y; Encodes a Redundant Functional Domain = N; Encodes a Redundant Repeat Domain = N	Indeterminate - Possibly Dispensable
NM_015205	ATP11A	15	0.255	0.26	0.35	0.38	0.38	0.33	0.385	0.35	0.275	0.32	0.26	1.2	0.47	0.59	0.34	0.08	1.36743	Encodes a Functional Element (Excluding Domains/Repeats) = Y; Encodes a Redundant Functional Domain = N; Encodes a Redundant Repeat Domain = N	Indeterminate - Possibly Dispensable
NM_015205	ATP11A	4	0.255	0.26	0.35	0.38	0.38	0.33	0.385	0.35	0.275	0.32	0.26	1.2	0.47	0.59	0.34	0.08	1.36743	Encodes a Functional Element (Excluding Domains/Repeats) = Y; Encodes a Redundant Functional Domain = N; Encodes a Redundant Repeat Domain = N	Indeterminate - Possibly Dispensable
NM_015205	ATP11A	3	0.255	0.26	0.35	0.38	0.38	0.33	0.385	0.35	0.275	0.32	0.26	1.2	0.47	0.59	0.34	0.08	1.36743	Encodes a Functional Element (Excluding Domains/Repeats) = Y; Encodes a Redundant Functional Domain = N; Encodes a Redundant Repeat Domain = N	Indeterminate - Possibly Dispensable
NM_015205	ATP11A	5	0.255	0.26	0.35	0.38	0.38	0.33	0.385	0.35	0.275	0.32	0.26	1.2	0.47	0.59	0.34	0.08	1.36743	Encodes a Functional Element (Excluding Domains/Repeats) = Y; Encodes a Redundant Functional Domain = N; Encodes a Redundant Repeat Domain = N	Indeterminate - Possibly Dispensable
NM_015205	ATP11A	2	0.255	0.26	0.35	0.38	0.38	0.33	0.385	0.35	0.275	0.32	0.26	1.2	0.47	0.59	0.34	0.08	1.36743	Encodes a Functional Element (Excluding Domains/Repeats) = Y; Encodes a Redundant Functional Domain = N; Encodes a Redundant Repeat Domain = N	Indeterminate - Possibly Dispensable
NM_015205	ATP11A	6	0.255	0.26	0.35	0.38	0.38	0.33	0.385	0.35	0.275	0.32	0.26	1.2	0.47	0.59	0.34	0.08	1.36743	Encodes a Functional Element (Excluding Domains/Repeats) = Y; Encodes a Redundant Functional Domain = N; Encodes a Redundant Repeat Domain = N	Indeterminate - Possibly Dispensable
NM_015205	ATP11A	13	0.255	0.26	0.35	0.38	0.38	0.33	0.385	0.35	0.275	0.32	0.26	1.2	0.47	0.59	0.34	0.08	1.36743	Encodes a Functional Element (Excluding Domains/Repeats) = Y; Encodes a Redundant Functional Domain = N; Encodes a Redundant Repeat Domain = N	Indeterminate - Possibly Dispensable
NM_015205	ATP11A	12	0.255	0.26	0.35	0.38	0.38	0.33	0.385	0.35	0.275	0.32	0.26	1.2	0.47	0.59	0.34	0.08	1.36743	Encodes a Functional Element (Excluding Domains/Repeats) = Y; Encodes a Redundant Functional Domain = N; Encodes a Redundant Repeat Domain = N	Indeterminate - Possibly Dispensable
NM_015205	ATP11A	19	0.255	0.26	0.35	0.38	0.38	0.33	0.385	0.35	0.275	0.32	0.26	1.2	0.47	0.59	0.34	0.08	1.36743	Encodes a Functional Element (Excluding Domains/Repeats) = Y; Encodes a Redundant Functional Domain = N; Encodes a Redundant Repeat Domain = N	Indeterminate - Possibly Dispensable
NM_001353812	ATP11C	2	0	0	0	0.05	0.09	0.03	0	0	0	0	0	0.03	0	2.195	1.65	0.19	0.0686206	Encodes a Functional Element (Excluding Domains/Repeats) = Y; Encodes a Redundant Functional Domain = N; Encodes a Redundant Repeat Domain = N	Indeterminate - Possibly Dispensable
NM_001353812	ATP11C	3	0	0	0	0.05	0.09	0.03	0	0	0	0	0	0.03	0	2.195	1.65	0.19	0.0686206	Encodes a Functional Element (Excluding Domains/Repeats) = Y; Encodes a Redundant Functional Domain = N; Encodes a Redundant Repeat Domain = N	Indeterminate - Possibly Dispensable
NM_001353812	ATP11C	4	0	0	0	0.05	0.09	0.03	0	0	0	0	0	0.03	0	2.195	1.65	0.19	0.0686206	Encodes a Functional Element (Excluding Domains/Repeats) = Y; Encodes a Redundant Functional Domain = N; Encodes a Redundant Repeat Domain = N	Indeterminate - Possibly Dispensable
NM_001353812	ATP11C	5	0	0	0	0.05	0.09	0.03	0	0	0	0	0	0.03	0	2.195	1.65	0.19	0.0686206	Encodes a Functional Element (Excluding Domains/Repeats) = Y; Encodes a Redundant Functional Domain = N; Encodes a Redundant Repeat Domain = N	Indeterminate - Possibly Dispensable
NM_001353812	ATP11C	6	0	0	0	0.05	0.09	0.03	0	0	0	0	0	0.03	0	2.195	1.65	0.19	0.0686206	Encodes a Functional Element (Excluding Domains/Repeats) = Y; Encodes a Redundant Functional Domain = N; Encodes a Redundant Repeat Domain = N	Indeterminate - Possibly Dispensable
NM_001353812	ATP11C	8	0	0	0	0.05	0.09	0.03	0	0	0	0	0	0.03	0	2.195	1.65	0.19	0.0686206	Encodes a Functional Element (Excluding Domains/Repeats) = Y; Encodes a Redundant Functional Domain = N; Encodes a Redundant Repeat Domain = N	Indeterminate - Possibly Dispensable
NM_001353812	ATP11C	12	0	0	0	0.05	0.09	0.03	0	0	0	0	0	0.03	0	2.195	1.65	0.19	0.0686206	Encodes a Functional Element (Excluding Domains/Repeats) = Y; Encodes a Redundant Functional Domain = N; Encodes a Redundant Repeat Domain = N	Indeterminate - Possibly Dispensable
NM_001353812	ATP11C	15	0	0	0	0.05	0.09	0.03	0	0	0	0	0	0.03	0	2.195	1.65	0.19	0.0686206	Encodes a Functional Element (Excluding Domains/Repeats) = Y; Encodes a Redundant Functional Domain = N; Encodes a Redundant Repeat Domain = N	Indeterminate - Possibly Dispensable
NM_001353812	ATP11C	19	0	0	0	0.05	0.09	0.03	0	0	0	0	0	0.03	0	2.195	1.65	0.19	0.0686206	Encodes a Functional Element (Excluding Domains/Repeats) = Y; Encodes a Redundant Functional Domain = N; Encodes a Redundant Repeat Domain = N	Indeterminate - Possibly Dispensable
NM_001353812	ATP11C	23	0	0	0	0.05	0.09	0.03	0	0	0	0	0	0.03	0	2.195	1.65	0.19	0.0686206	Encodes a Functional Element (Excluding Domains/Repeats) = Y; Encodes a Redundant Functional Domain = N; Encodes a Redundant Repeat Domain = N	Indeterminate - Possibly Dispensable
NM_001353812	ATP11C	26	0	0	0	0.05	0.09	0.03	0	0	0	0	0	0.03	0	2.195	1.65	0.19	0.0686206	Encodes a Functional Element (Excluding Domains/Repeats) = Y; Encodes a Redundant Functional Domain = N; Encodes a Redundant Repeat Domain = N	Indeterminate - Possibly Dispensable
NM_001353812	ATP11C	13	0	0	0	0.05	0.09	0.03	0	0	0	0	0	0.03	0	2.195	1.65	0.19	0.0686206	Encodes a Functional Element (Excluding Domains/Repeats) = Y; Encodes a Redundant Functional Domain = N; Encodes a Redundant Repeat Domain = N	Indeterminate - Possibly Dispensable
NM_022089	ATP13A2	7	7.38	13.405	8.13	19.415	23.03	21.74	18.36	6.745	14.38	12.49	6.85	4.67	7.27	3.74	4.55	0.71	5.58944	Encodes a Functional Element (Excluding Domains/Repeats) = Y; Encodes a Redundant Functional Domain = N; Encodes a Redundant Repeat Domain = N	Indeterminate - Possibly Dispensable
NM_022089	ATP13A2	17	7.38	13.405	8.13	19.415	23.03	21.74	18.36	6.745	14.38	12.49	6.85	4.67	7.27	3.74	4.55	0.71	5.58944	Encodes a Functional Element (Excluding Domains/Repeats) = Y; Encodes a Redundant Functional Domain = N; Encodes a Redundant Repeat Domain = N	Indeterminate - Possibly Dispensable
NM_022089	ATP13A2	13	7.38	13.405	8.13	19.415	23.03	21.74	18.36	6.745	14.38	12.49	6.85	4.67	7.27	3.74	4.55	0.71	5.58944	Encodes a Functional Element (Excluding Domains/Repeats) = Y; Encodes a Redundant Functional Domain = N; Encodes a Redundant Repeat Domain = N	Indeterminate - Possibly Dispensable
NM_022089	ATP13A2	22	7.38	13.405	8.13	19.415	23.03	21.74	18.36	6.745	14.38	12.49	6.85	4.67	7.27	3.74	4.55	0.71	5.58944	Encodes a Functional Element (Excluding Domains/Repeats) = Y; Encodes a Redundant Functional Domain = N; Encodes a Redundant Repeat Domain = N	Indeterminate - Possibly Dispensable
NM_022089	ATP13A2	11	7.38	13.405	8.13	19.415	23.03	21.74	18.36	6.745	14.38	12.49	6.85	4.67	7.27	3.74	4.55	0.71	5.58944	Encodes a Functional Element (Excluding Domains/Repeats) = Y; Encodes a Redundant Functional Domain = N; Encodes a Redundant Repeat Domain = N	Indeterminate - Possibly Dispensable
NM_022089	ATP13A2	9	7.38	13.405	8.13	19.415	23.03	21.74	18.36	6.745	14.38	12.49	6.85	4.67	7.27	3.74	4.55	0.71	5.58944	Encodes a Functional Element (Excluding Domains/Repeats) = Y; Encodes a Redundant Functional Domain = N; Encodes a Redundant Repeat Domain = N	Indeterminate - Possibly Dispensable
NM_022089	ATP13A2	24	7.38	13.405	8.13	19.415	23.03	21.74	18.36	6.745	14.38	12.49	6.85	4.67	7.27	3.74	4.55	0.71	5.58944	Encodes a Functional Element (Excluding Domains/Repeats) = Y; Encodes a Redundant Functional Domain = N; Encodes a Redundant Repeat Domain = N	Indeterminate - Possibly Dispensable
NM_022089	ATP13A2	12	7.38	13.405	8.13	19.415	23.03	21.74	18.36	6.745	14.38	12.49	6.85	4.67	7.27	3.74	4.55	0.71	5.58944	Encodes a Functional Element (Excluding Domains/Repeats) = Y; Encodes a Redundant Functional Domain = N; Encodes a Redundant Repeat Domain = N	Indeterminate - Possibly Dispensable
NM_022089	ATP13A2	3	7.38	13.405	8.13	19.415	23.03	21.74	18.36	6.745	14.38	12.49	6.85	4.67	7.27	3.74	4.55	0.71	5.58944	Encodes a Functional Element (Excluding Domains/Repeats) = Y; Encodes a Redundant Functional Domain = N; Encodes a Redundant Repeat Domain = N	Indeterminate - Possibly Dispensable
NM_022089	ATP13A2	15	7.38	13.405	8.13	19.415	23.03	21.74	18.36	6.745	14.38	12.49	6.85	4.67	7.27	3.74	4.55	0.71	5.58944	Encodes a Functional Element (Excluding Domains/Repeats) = Y; Encodes a Redundant Functional Domain = N; Encodes a Redundant Repeat Domain = N	Indeterminate - Possibly Dispensable
NM_022089	ATP13A2	16	7.38	13.405	8.13	19.415	23.03	21.74	18.36	6.745	14.38	12.49	6.85	4.67	7.27	3.74	4.55	0.71	5.58944	Encodes a Functional Element (Excluding Domains/Repeats) = Y; Encodes a Redundant Functional Domain = N; Encodes a Redundant Repeat Domain = N	Indeterminate - Possibly Dispensable
NM_001367549	ATP13A3	18	0	0	0	1.595	1.09	0	0	0	0	0	0	0	0	12.945	22.6	0	3.61563	Encodes a Functional Element (Excluding Domains/Repeats) = Y; Encodes a Redundant Functional Domain = N; Encodes a Redundant Repeat Domain = N	Indeterminate - Possibly Dispensable
NM_001367549	ATP13A3	7	0	0	0	1.595	1.09	0	0	0	0	0	0	0	0	12.945	22.6	0	3.61563	Encodes a Functional Element (Excluding Domains/Repeats) = Y; Encodes a Redundant Functional Domain = N; Encodes a Redundant Repeat Domain = N	Indeterminate - Possibly Dispensable
NM_001367549	ATP13A3	32	0	0	0	1.595	1.09	0	0	0	0	0	0	0	0	12.945	22.6	0	3.61563	Encodes a Functional Element (Excluding Domains/Repeats) = Y; Encodes a Redundant Functional Domain = N; Encodes a Redundant Repeat Domain = N	Indeterminate - Possibly Dispensable
NM_001367549	ATP13A3	33	0	0	0	1.595	1.09	0	0	0	0	0	0	0	0	12.945	22.6	0	3.61563	Encodes a Functional Element (Excluding Domains/Repeats) = Y; Encodes a Redundant Functional Domain = N; Encodes a Redundant Repeat Domain = N	Indeterminate - Possibly Dispensable
NM_001367549	ATP13A3	17	0	0	0	1.595	1.09	0	0	0	0	0	0	0	0	12.945	22.6	0	3.61563	Encodes a Functional Element (Excluding Domains/Repeats) = Y; Encodes a Redundant Functional Domain = N; Encodes a Redundant Repeat Domain = N	Indeterminate - Possibly Dispensable
NM_001367549	ATP13A3	11	0	0	0	1.595	1.09	0	0	0	0	0	0	0	0	12.945	22.6	0	3.61563	Encodes a Functional Element (Excluding Domains/Repeats) = Y; Encodes a Redundant Functional Domain = N; Encodes a Redundant Repeat Domain = N	Indeterminate - Possibly Dispensable
NM_001367549	ATP13A3	9	0	0	0	1.595	1.09	0	0	0	0	0	0	0	0	12.945	22.6	0	3.61563	Encodes a Functional Element (Excluding Domains/Repeats) = Y; Encodes a Redundant Functional Domain = N; Encodes a Redundant Repeat Domain = N	Indeterminate - Possibly Dispensable
NM_001367549	ATP13A3	4	0	0	0	1.595	1.09	0	0	0	0	0	0	0	0	12.945	22.6	0	3.61563	Encodes a Functional Element (Excluding Domains/Repeats) = Y; Encodes a Redundant Functional Domain = N; Encodes a Redundant Repeat Domain = N	Indeterminate - Possibly Dispensable
NM_001367549	ATP13A3	12	0	0	0	1.595	1.09	0	0	0	0	0	0	0	0	12.945	22.6	0	3.61563	Encodes a Functional Element (Excluding Domains/Repeats) = Y; Encodes a Redundant Functional Domain = N; Encodes a Redundant Repeat Domain = N	Indeterminate - Possibly Dispensable
NM_001367549	ATP13A3	14	0	0	0	1.595	1.09	0	0	0	0	0	0	0	0	12.945	22.6	0	3.61563	Encodes a Functional Element (Excluding Domains/Repeats) = Y; Encodes a Redundant Functional Domain = N; Encodes a Redundant Repeat Domain = N	Indeterminate - Possibly Dispensable
NM_001367549	ATP13A3	23	0	0	0	1.595	1.09	0	0	0	0	0	0	0	0	12.945	22.6	0	3.61563	Encodes a Functional Element (Excluding Domains/Repeats) = Y; Encodes a Redundant Functional Domain = N; Encodes a Redundant Repeat Domain = N	Indeterminate - Possibly Dispensable
NM_001367549	ATP13A3	5	0	0	0	1.595	1.09	0	0	0	0	0	0	0	0	12.945	22.6	0	3.61563	Encodes a Functional Element (Excluding Domains/Repeats) = Y; Encodes a Redundant Functional Domain = N; Encodes a Redundant Repeat Domain = N	Indeterminate - Possibly Dispensable
NM_000701	ATP1A1	21	13.755	27.425	23.39	312.4	144.99	36.25	87.06	18.835	23.29	37.845	18.24	34.41	16.135	138.925	120.59	5.52	186.409	Encodes a Functional Element (Excluding Domains/Repeats) = Y; Encodes a Redundant Functional Domain = N; Encodes a Redundant Repeat Domain = N	Indeterminate - Possibly Dispensable
NM_000701	ATP1A1	5	13.755	27.425	23.39	312.4	144.99	36.25	87.06	18.835	23.29	37.845	18.24	34.41	16.135	138.925	120.59	5.52	186.409	Encodes a Functional Element (Excluding Domains/Repeats) = Y; Encodes a Redundant Functional Domain = N; Encodes a Redundant Repeat Domain = N	Indeterminate - Possibly Dispensable
NM_000701	ATP1A1	6	13.755	27.425	23.39	312.4	144.99	36.25	87.06	18.835	23.29	37.845	18.24	34.41	16.135	138.925	120.59	5.52	186.409	Encodes a Functional Element (Excluding Domains/Repeats) = Y; Encodes a Redundant Functional Domain = N; Encodes a Redundant Repeat Domain = N	Indeterminate - Possibly Dispensable
NM_000701	ATP1A1	3	13.755	27.425	23.39	312.4	144.99	36.25	87.06	18.835	23.29	37.845	18.24	34.41	16.135	138.925	120.59	5.52	186.409	Encodes a Functional Element (Excluding Domains/Repeats) = Y; Encodes a Redundant Functional Domain = N; Encodes a Redundant Repeat Domain = N	Indeterminate - Possibly Dispensable
NM_000701	ATP1A1	2	13.755	27.425	23.39	312.4	144.99	36.25	87.06	18.835	23.29	37.845	18.24	34.41	16.135	138.925	120.59	5.52	186.409	Encodes a Functional Element (Excluding Domains/Repeats) = Y; Encodes a Redundant Functional Domain = N; Encodes a Redundant Repeat Domain = N	Indeterminate - Possibly Dispensable
NM_000701	ATP1A1	11	13.755	27.425	23.39	312.4	144.99	36.25	87.06	18.835	23.29	37.845	18.24	34.41	16.135	138.925	120.59	5.52	186.409	Encodes a Functional Element (Excluding Domains/Repeats) = Y; Encodes a Redundant Functional Domain = N; Encodes a Redundant Repeat Domain = N	Indeterminate - Possibly Dispensable
NM_000701	ATP1A1	4	13.755	27.425	23.39	312.4	144.99	36.25	87.06	18.835	23.29	37.845	18.24	34.41	16.135	138.925	120.59	5.52	186.409	Encodes a Functional Element (Excluding Domains/Repeats) = Y; Encodes a Redundant Functional Domain = N; Encodes a Redundant Repeat Domain = N	Indeterminate - Possibly Dispensable
NM_000702	ATP1A2	3	91.725	125.385	169.6	33.95	82.32	138.41	117.975	54.855	45.38	131.99	113.11	20.48	58.415	0.03	0.04	0.14	58.935	Encodes a Functional Element (Excluding Domains/Repeats) = Y; Encodes a Redundant Functional Domain = N; Encodes a Redundant Repeat Domain = N	Indeterminate - Possibly Dispensable
NM_000702	ATP1A2	21	91.725	125.385	169.6	33.95	82.32	138.41	117.975	54.855	45.38	131.99	113.11	20.48	58.415	0.03	0.04	0.14	58.935	Encodes a Functional Element (Excluding Domains/Repeats) = Y; Encodes a Redundant Functional Domain = N; Encodes a Redundant Repeat Domain = N	Indeterminate - Possibly Dispensable
NM_000702	ATP1A2	5	91.725	125.385	169.6	33.95	82.32	138.41	117.975	54.855	45.38	131.99	113.11	20.48	58.415	0.03	0.04	0.14	58.935	Encodes a Functional Element (Excluding Domains/Repeats) = Y; Encodes a Redundant Functional Domain = N; Encodes a Redundant Repeat Domain = N	Indeterminate - Possibly Dispensable
NM_000702	ATP1A2	6	91.725	125.385	169.6	33.95	82.32	138.41	117.975	54.855	45.38	131.99	113.11	20.48	58.415	0.03	0.04	0.14	58.935	Encodes a Functional Element (Excluding Domains/Repeats) = Y; Encodes a Redundant Functional Domain = N; Encodes a Redundant Repeat Domain = N	Indeterminate - Possibly Dispensable
NM_000702	ATP1A2	2	91.725	125.385	169.6	33.95	82.32	138.41	117.975	54.855	45.38	131.99	113.11	20.48	58.415	0.03	0.04	0.14	58.935	Encodes a Functional Element (Excluding Domains/Repeats) = Y; Encodes a Redundant Functional Domain = N; Encodes a Redundant Repeat Domain = N	Indeterminate - Possibly Dispensable
NM_000702	ATP1A2	11	91.725	125.385	169.6	33.95	82.32	138.41	117.975	54.855	45.38	131.99	113.11	20.48	58.415	0.03	0.04	0.14	58.935	Encodes a Functional Element (Excluding Domains/Repeats) = Y; Encodes a Redundant Functional Domain = N; Encodes a Redundant Repeat Domain = N	Indeterminate - Possibly Dispensable
NM_000702	ATP1A2	4	91.725	125.385	169.6	33.95	82.32	138.41	117.975	54.855	45.38	131.99	113.11	20.48	58.415	0.03	0.04	0.14	58.935	Encodes a Functional Element (Excluding Domains/Repeats) = Y; Encodes a Redundant Functional Domain = N; Encodes a Redundant Repeat Domain = N	Indeterminate - Possibly Dispensable
NM_152296	ATP1A3	21	12.275	43.9	11.26	112.97	93.89	45.65	85.935	14.76	43.275	24.225	8.63	2.32	7.56	0	0	0	138.203	Encodes a Functional Element (Excluding Domains/Repeats) = Y; Encodes a Redundant Functional Domain = N; Encodes a Redundant Repeat Domain = N	Indeterminate - Possibly Dispensable
NM_152296	ATP1A3	5	12.275	43.9	11.26	112.97	93.89	45.65	85.935	14.76	43.275	24.225	8.63	2.32	7.56	0	0	0	138.203	Encodes a Functional Element (Excluding Domains/Repeats) = Y; Encodes a Redundant Functional Domain = N; Encodes a Redundant Repeat Domain = N	Indeterminate - Possibly Dispensable
NM_152296	ATP1A3	6	12.275	43.9	11.26	112.97	93.89	45.65	85.935	14.76	43.275	24.225	8.63	2.32	7.56	0	0	0	138.203	Encodes a Functional Element (Excluding Domains/Repeats) = Y; Encodes a Redundant Functional Domain = N; Encodes a Redundant Repeat Domain = N	Indeterminate - Possibly Dispensable
NM_152296	ATP1A3	3	12.275	43.9	11.26	112.97	93.89	45.65	85.935	14.76	43.275	24.225	8.63	2.32	7.56	0	0	0	138.203	Encodes a Functional Element (Excluding Domains/Repeats) = Y; Encodes a Redundant Functional Domain = N; Encodes a Redundant Repeat Domain = N	Indeterminate - Possibly Dispensable
NM_152296	ATP1A3	2	12.275	43.9	11.26	112.97	93.89	45.65	85.935	14.76	43.275	24.225	8.63	2.32	7.56	0	0	0	138.203	Encodes a Functional Element (Excluding Domains/Repeats) = Y; Encodes a Redundant Functional Domain = N; Encodes a Redundant Repeat Domain = N	Indeterminate - Possibly Dispensable
NM_152296	ATP1A3	11	12.275	43.9	11.26	112.97	93.89	45.65	85.935	14.76	43.275	24.225	8.63	2.32	7.56	0	0	0	138.203	Encodes a Functional Element (Excluding Domains/Repeats) = Y; Encodes a Redundant Functional Domain = N; Encodes a Redundant Repeat Domain = N	Indeterminate - Possibly Dispensable
NM_152296	ATP1A3	4	12.275	43.9	11.26	112.97	93.89	45.65	85.935	14.76	43.275	24.225	8.63	2.32	7.56	0	0	0	138.203	Encodes a Functional Element (Excluding Domains/Repeats) = Y; Encodes a Redundant Functional Domain = N; Encodes a Redundant Repeat Domain = N	Indeterminate - Possibly Dispensable
NM_004320	ATP2A1	4	0	0	0.03	0.05	0.2	0.1	0	0	0	0.03	0.01	0	0	0.1	0.11	0.14	0.0763495	Encodes a Functional Element (Excluding Domains/Repeats) = Y; Encodes a Redundant Functional Domain = N; Encodes a Redundant Repeat Domain = N	Indeterminate - Possibly Dispensable
NM_004320	ATP2A1	12	0	0	0.03	0.05	0.2	0.1	0	0	0	0.03	0.01	0	0	0.1	0.11	0.14	0.0763495	Encodes a Functional Element (Excluding Domains/Repeats) = Y; Encodes a Redundant Functional Domain = N; Encodes a Redundant Repeat Domain = N	Indeterminate - Possibly Dispensable
NM_004320	ATP2A1	14	0	0	0.03	0.05	0.2	0.1	0	0	0	0.03	0.01	0	0	0.1	0.11	0.14	0.0763495	Encodes a Functional Element (Excluding Domains/Repeats) = Y; Encodes a Redundant Functional Domain = N; Encodes a Redundant Repeat Domain = N	Indeterminate - Possibly Dispensable
NM_170665	ATP2A2	2	0	0	0	0	0	0	0	0	0	0	0	0	0	10.775	32.79	0	1.66866	Encodes a Functional Element (Excluding Domains/Repeats) = Y; Encodes a Redundant Functional Domain = N; Encodes a Redundant Repeat Domain = N	Indeterminate - Possibly Dispensable
NM_170665	ATP2A2	6	0	0	0	0	0	0	0	0	0	0	0	0	0	10.775	32.79	0	1.66866	Encodes a Functional Element (Excluding Domains/Repeats) = Y; Encodes a Redundant Functional Domain = N; Encodes a Redundant Repeat Domain = N	Indeterminate - Possibly Dispensable
NM_170665	ATP2A2	4	0	0	0	0	0	0	0	0	0	0	0	0	0	10.775	32.79	0	1.66866	Encodes a Functional Element (Excluding Domains/Repeats) = Y; Encodes a Redundant Functional Domain = N; Encodes a Redundant Repeat Domain = N	Indeterminate - Possibly Dispensable
NM_170665	ATP2A2	12	0	0	0	0	0	0	0	0	0	0	0	0	0	10.775	32.79	0	1.66866	Encodes a Functional Element (Excluding Domains/Repeats) = Y; Encodes a Redundant Functional Domain = N; Encodes a Redundant Repeat Domain = N	Indeterminate - Possibly Dispensable
NM_170665	ATP2A2	11	0	0	0	0	0	0	0	0	0	0	0	0	0	10.775	32.79	0	1.66866	Encodes a Functional Element (Excluding Domains/Repeats) = Y; Encodes a Redundant Functional Domain = N; Encodes a Redundant Repeat Domain = N	Indeterminate - Possibly Dispensable
NM_170665	ATP2A2	13	0	0	0	0	0	0	0	0	0	0	0	0	0	10.775	32.79	0	1.66866	Encodes a Functional Element (Excluding Domains/Repeats) = Y; Encodes a Redundant Functional Domain = N; Encodes a Redundant Repeat Domain = N	Indeterminate - Possibly Dispensable
NM_001366521	ATP2B1	19	0.29	0.625	0.41	3.47	2.37	0.93	1.49	0.26	0.32	0.585	0.29	0.21	0.19	6.835	20.7	0.13	35.1056	Encodes a Functional Element (Excluding Domains/Repeats) = Y; Encodes a Redundant Functional Domain = N; Encodes a Redundant Repeat Domain = N	Indeterminate - Possibly Dispensable
NM_001366521	ATP2B1	5	0.29	0.625	0.41	3.47	2.37	0.93	1.49	0.26	0.32	0.585	0.29	0.21	0.19	6.835	20.7	0.13	35.1056	Encodes a Functional Element (Excluding Domains/Repeats) = Y; Encodes a Redundant Functional Domain = N; Encodes a Redundant Repeat Domain = N	Indeterminate - Possibly Dispensable
NM_001366521	ATP2B1	13	0.29	0.625	0.41	3.47	2.37	0.93	1.49	0.26	0.32	0.585	0.29	0.21	0.19	6.835	20.7	0.13	35.1056	Encodes a Functional Element (Excluding Domains/Repeats) = Y; Encodes a Redundant Functional Domain = N; Encodes a Redundant Repeat Domain = N	Indeterminate - Possibly Dispensable
NM_001366521	ATP2B1	16	0.29	0.625	0.41	3.47	2.37	0.93	1.49	0.26	0.32	0.585	0.29	0.21	0.19	6.835	20.7	0.13	35.1056	Encodes a Functional Element (Excluding Domains/Repeats) = Y; Encodes a Redundant Functional Domain = N; Encodes a Redundant Repeat Domain = N	Indeterminate - Possibly Dispensable
NM_001366521	ATP2B1	3	0.29	0.625	0.41	3.47	2.37	0.93	1.49	0.26	0.32	0.585	0.29	0.21	0.19	6.835	20.7	0.13	35.1056	Encodes a Functional Element (Excluding Domains/Repeats) = Y; Encodes a Redundant Functional Domain = N; Encodes a Redundant Repeat Domain = N	Indeterminate - Possibly Dispensable
NM_001366521	ATP2B1	10	0.29	0.625	0.41	3.47	2.37	0.93	1.49	0.26	0.32	0.585	0.29	0.21	0.19	6.835	20.7	0.13	35.1056	Encodes a Functional Element (Excluding Domains/Repeats) = Y; Encodes a Redundant Functional Domain = N; Encodes a Redundant Repeat Domain = N	Indeterminate - Possibly Dispensable
NM_001366521	ATP2B1	4	0.29	0.625	0.41	3.47	2.37	0.93	1.49	0.26	0.32	0.585	0.29	0.21	0.19	6.835	20.7	0.13	35.1056	Encodes a Functional Element (Excluding Domains/Repeats) = Y; Encodes a Redundant Functional Domain = N; Encodes a Redundant Repeat Domain = N	Indeterminate - Possibly Dispensable
NM_001366521	ATP2B1	7	0.29	0.625	0.41	3.47	2.37	0.93	1.49	0.26	0.32	0.585	0.29	0.21	0.19	6.835	20.7	0.13	35.1056	Encodes a Functional Element (Excluding Domains/Repeats) = Y; Encodes a Redundant Functional Domain = N; Encodes a Redundant Repeat Domain = N	Indeterminate - Possibly Dispensable
NM_001366521	ATP2B1	6	0.29	0.625	0.41	3.47	2.37	0.93	1.49	0.26	0.32	0.585	0.29	0.21	0.19	6.835	20.7	0.13	35.1056	Encodes a Functional Element (Excluding Domains/Repeats) = Y; Encodes a Redundant Functional Domain = N; Encodes a Redundant Repeat Domain = N	Indeterminate - Possibly Dispensable
NM_001366521	ATP2B1	8	0.29	0.625	0.41	3.47	2.37	0.93	1.49	0.26	0.32	0.585	0.29	0.21	0.19	6.835	20.7	0.13	35.1056	Encodes a Functional Element (Excluding Domains/Repeats) = Y; Encodes a Redundant Functional Domain = N; Encodes a Redundant Repeat Domain = N	Indeterminate - Possibly Dispensable
NM_001366521	ATP2B1	20	0.29	0.625	0.41	3.47	2.37	0.93	1.49	0.26	0.32	0.585	0.29	0.21	0.19	6.835	20.7	0.13	35.1056	Encodes a Functional Element (Excluding Domains/Repeats) = Y; Encodes a Redundant Functional Domain = N; Encodes a Redundant Repeat Domain = N	Indeterminate - Possibly Dispensable
NM_001001331	ATP2B2	7	0.56	1.15	1.44	4.01	3.43	1.85	2.325	0.44	0.585	1.23	0.85	0.13	0.8	0	0	2.9	2.20203	Encodes a Functional Element (Excluding Domains/Repeats) = Y; Encodes a Redundant Functional Domain = N; Encodes a Redundant Repeat Domain = N	Indeterminate - Possibly Dispensable
NM_001001331	ATP2B2	21	0.56	1.15	1.44	4.01	3.43	1.85	2.325	0.44	0.585	1.23	0.85	0.13	0.8	0	0	2.9	2.20203	Encodes a Functional Element (Excluding Domains/Repeats) = Y; Encodes a Redundant Functional Domain = N; Encodes a Redundant Repeat Domain = N	Indeterminate - Possibly Dispensable
NM_001001331	ATP2B2	5	0.56	1.15	1.44	4.01	3.43	1.85	2.325	0.44	0.585	1.23	0.85	0.13	0.8	0	0	2.9	2.20203	Encodes a Functional Element (Excluding Domains/Repeats) = Y; Encodes a Redundant Functional Domain = N; Encodes a Redundant Repeat Domain = N	Indeterminate - Possibly Dispensable
NM_001001331	ATP2B2	6	0.56	1.15	1.44	4.01	3.43	1.85	2.325	0.44	0.585	1.23	0.85	0.13	0.8	0	0	2.9	2.20203	Encodes a Functional Element (Excluding Domains/Repeats) = Y; Encodes a Redundant Functional Domain = N; Encodes a Redundant Repeat Domain = N	Indeterminate - Possibly Dispensable
NM_001001331	ATP2B2	15	0.56	1.15	1.44	4.01	3.43	1.85	2.325	0.44	0.585	1.23	0.85	0.13	0.8	0	0	2.9	2.20203	Encodes a Functional Element (Excluding Domains/Repeats) = Y; Encodes a Redundant Functional Domain = N; Encodes a Redundant Repeat Domain = N	Indeterminate - Possibly Dispensable
NM_001001331	ATP2B2	18	0.56	1.15	1.44	4.01	3.43	1.85	2.325	0.44	0.585	1.23	0.85	0.13	0.8	0	0	2.9	2.20203	Encodes a Functional Element (Excluding Domains/Repeats) = Y; Encodes a Redundant Functional Domain = N; Encodes a Redundant Repeat Domain = N	Indeterminate - Possibly Dispensable
NM_001001331	ATP2B2	3	0.56	1.15	1.44	4.01	3.43	1.85	2.325	0.44	0.585	1.23	0.85	0.13	0.8	0	0	2.9	2.20203	Encodes a Functional Element (Excluding Domains/Repeats) = Y; Encodes a Redundant Functional Domain = N; Encodes a Redundant Repeat Domain = N	Indeterminate - Possibly Dispensable
NM_001001331	ATP2B2	12	0.56	1.15	1.44	4.01	3.43	1.85	2.325	0.44	0.585	1.23	0.85	0.13	0.8	0	0	2.9	2.20203	Encodes a Functional Element (Excluding Domains/Repeats) = Y; Encodes a Redundant Functional Domain = N; Encodes a Redundant Repeat Domain = N	Indeterminate - Possibly Dispensable
NM_001001331	ATP2B2	4	0.56	1.15	1.44	4.01	3.43	1.85	2.325	0.44	0.585	1.23	0.85	0.13	0.8	0	0	2.9	2.20203	Encodes a Functional Element (Excluding Domains/Repeats) = Y; Encodes a Redundant Functional Domain = N; Encodes a Redundant Repeat Domain = N	Indeterminate - Possibly Dispensable
NM_001001331	ATP2B2	9	0.56	1.15	1.44	4.01	3.43	1.85	2.325	0.44	0.585	1.23	0.85	0.13	0.8	0	0	2.9	2.20203	Encodes a Functional Element (Excluding Domains/Repeats) = Y; Encodes a Redundant Functional Domain = N; Encodes a Redundant Repeat Domain = N	Indeterminate - Possibly Dispensable
NM_001001331	ATP2B2	8	0.56	1.15	1.44	4.01	3.43	1.85	2.325	0.44	0.585	1.23	0.85	0.13	0.8	0	0	2.9	2.20203	Encodes a Functional Element (Excluding Domains/Repeats) = Y; Encodes a Redundant Functional Domain = N; Encodes a Redundant Repeat Domain = N	Indeterminate - Possibly Dispensable
NM_001001331	ATP2B2	10	0.56	1.15	1.44	4.01	3.43	1.85	2.325	0.44	0.585	1.23	0.85	0.13	0.8	0	0	2.9	2.20203	Encodes a Functional Element (Excluding Domains/Repeats) = Y; Encodes a Redundant Functional Domain = N; Encodes a Redundant Repeat Domain = N	Indeterminate - Possibly Dispensable
NM_001001331	ATP2B2	22	0.56	1.15	1.44	4.01	3.43	1.85	2.325	0.44	0.585	1.23	0.85	0.13	0.8	0	0	2.9	2.20203	Encodes a Functional Element (Excluding Domains/Repeats) = Y; Encodes a Redundant Functional Domain = N; Encodes a Redundant Repeat Domain = N	Indeterminate - Possibly Dispensable
NM_001001344	ATP2B3	20	0.12	0.67	0.46	4.515	4.41	1.26	2.235	0.145	0.575	0.67	0.33	0	0.105	0	0	0	0.411892	Encodes a Functional Element (Excluding Domains/Repeats) = Y; Encodes a Redundant Functional Domain = N; Encodes a Redundant Repeat Domain = N	Indeterminate - Possibly Dispensable
NM_001001344	ATP2B3	6	0.12	0.67	0.46	4.515	4.41	1.26	2.235	0.145	0.575	0.67	0.33	0	0.105	0	0	0	0.411892	Encodes a Functional Element (Excluding Domains/Repeats) = Y; Encodes a Redundant Functional Domain = N; Encodes a Redundant Repeat Domain = N	Indeterminate - Possibly Dispensable
NM_001001344	ATP2B3	14	0.12	0.67	0.46	4.515	4.41	1.26	2.235	0.145	0.575	0.67	0.33	0	0.105	0	0	0	0.411892	Encodes a Functional Element (Excluding Domains/Repeats) = Y; Encodes a Redundant Functional Domain = N; Encodes a Redundant Repeat Domain = N	Indeterminate - Possibly Dispensable
NM_001001344	ATP2B3	17	0.12	0.67	0.46	4.515	4.41	1.26	2.235	0.145	0.575	0.67	0.33	0	0.105	0	0	0	0.411892	Encodes a Functional Element (Excluding Domains/Repeats) = Y; Encodes a Redundant Functional Domain = N; Encodes a Redundant Repeat Domain = N	Indeterminate - Possibly Dispensable
NM_001001344	ATP2B3	4	0.12	0.67	0.46	4.515	4.41	1.26	2.235	0.145	0.575	0.67	0.33	0	0.105	0	0	0	0.411892	Encodes a Functional Element (Excluding Domains/Repeats) = Y; Encodes a Redundant Functional Domain = N; Encodes a Redundant Repeat Domain = N	Indeterminate - Possibly Dispensable
NM_001001344	ATP2B3	11	0.12	0.67	0.46	4.515	4.41	1.26	2.235	0.145	0.575	0.67	0.33	0	0.105	0	0	0	0.411892	Encodes a Functional Element (Excluding Domains/Repeats) = Y; Encodes a Redundant Functional Domain = N; Encodes a Redundant Repeat Domain = N	Indeterminate - Possibly Dispensable
NM_001001344	ATP2B3	5	0.12	0.67	0.46	4.515	4.41	1.26	2.235	0.145	0.575	0.67	0.33	0	0.105	0	0	0	0.411892	Encodes a Functional Element (Excluding Domains/Repeats) = Y; Encodes a Redundant Functional Domain = N; Encodes a Redundant Repeat Domain = N	Indeterminate - Possibly Dispensable
NM_001001344	ATP2B3	8	0.12	0.67	0.46	4.515	4.41	1.26	2.235	0.145	0.575	0.67	0.33	0	0.105	0	0	0	0.411892	Encodes a Functional Element (Excluding Domains/Repeats) = Y; Encodes a Redundant Functional Domain = N; Encodes a Redundant Repeat Domain = N	Indeterminate - Possibly Dispensable
NM_001001344	ATP2B3	7	0.12	0.67	0.46	4.515	4.41	1.26	2.235	0.145	0.575	0.67	0.33	0	0.105	0	0	0	0.411892	Encodes a Functional Element (Excluding Domains/Repeats) = Y; Encodes a Redundant Functional Domain = N; Encodes a Redundant Repeat Domain = N	Indeterminate - Possibly Dispensable
NM_001001344	ATP2B3	9	0.12	0.67	0.46	4.515	4.41	1.26	2.235	0.145	0.575	0.67	0.33	0	0.105	0	0	0	0.411892	Encodes a Functional Element (Excluding Domains/Repeats) = Y; Encodes a Redundant Functional Domain = N; Encodes a Redundant Repeat Domain = N	Indeterminate - Possibly Dispensable
NM_001001344	ATP2B3	21	0.12	0.67	0.46	4.515	4.41	1.26	2.235	0.145	0.575	0.67	0.33	0	0.105	0	0	0	0.411892	Encodes a Functional Element (Excluding Domains/Repeats) = Y; Encodes a Redundant Functional Domain = N; Encodes a Redundant Repeat Domain = N	Indeterminate - Possibly Dispensable
NM_001378687	ATP2C1	6	0.935	1.005	1.11	2.085	1.18	0.93	1.605	1.165	1.34	1.02	0.86	3.14	1.57	2.31	3.65	0.13	0.0785825	Encodes a Functional Element (Excluding Domains/Repeats) = Y; Encodes a Redundant Functional Domain = N; Encodes a Redundant Repeat Domain = N	Indeterminate - Possibly Dispensable
NM_001378687	ATP2C1	21	0.935	1.005	1.11	2.085	1.18	0.93	1.605	1.165	1.34	1.02	0.86	3.14	1.57	2.31	3.65	0.13	0.0785825	Encodes a Functional Element (Excluding Domains/Repeats) = Y; Encodes a Redundant Functional Domain = N; Encodes a Redundant Repeat Domain = N	Indeterminate - Possibly Dispensable
NM_001378687	ATP2C1	10	0.935	1.005	1.11	2.085	1.18	0.93	1.605	1.165	1.34	1.02	0.86	3.14	1.57	2.31	3.65	0.13	0.0785825	Encodes a Functional Element (Excluding Domains/Repeats) = Y; Encodes a Redundant Functional Domain = N; Encodes a Redundant Repeat Domain = N	Indeterminate - Possibly Dispensable
NM_001378687	ATP2C1	23	0.935	1.005	1.11	2.085	1.18	0.93	1.605	1.165	1.34	1.02	0.86	3.14	1.57	2.31	3.65	0.13	0.0785825	Encodes a Functional Element (Excluding Domains/Repeats) = Y; Encodes a Redundant Functional Domain = N; Encodes a Redundant Repeat Domain = N	Indeterminate - Possibly Dispensable
NM_001378687	ATP2C1	5	0.935	1.005	1.11	2.085	1.18	0.93	1.605	1.165	1.34	1.02	0.86	3.14	1.57	2.31	3.65	0.13	0.0785825	Encodes a Functional Element (Excluding Domains/Repeats) = Y; Encodes a Redundant Functional Domain = N; Encodes a Redundant Repeat Domain = N	Indeterminate - Possibly Dispensable
NM_001378687	ATP2C1	16	0.935	1.005	1.11	2.085	1.18	0.93	1.605	1.165	1.34	1.02	0.86	3.14	1.57	2.31	3.65	0.13	0.0785825	Encodes a Functional Element (Excluding Domains/Repeats) = Y; Encodes a Redundant Functional Domain = N; Encodes a Redundant Repeat Domain = N	Indeterminate - Possibly Dispensable
NM_001378687	ATP2C1	15	0.935	1.005	1.11	2.085	1.18	0.93	1.605	1.165	1.34	1.02	0.86	3.14	1.57	2.31	3.65	0.13	0.0785825	Encodes a Functional Element (Excluding Domains/Repeats) = Y; Encodes a Redundant Functional Domain = N; Encodes a Redundant Repeat Domain = N	Indeterminate - Possibly Dispensable
NM_001378687	ATP2C1	26	0.935	1.005	1.11	2.085	1.18	0.93	1.605	1.165	1.34	1.02	0.86	3.14	1.57	2.31	3.65	0.13	0.0785825	Encodes a Functional Element (Excluding Domains/Repeats) = Y; Encodes a Redundant Functional Domain = N; Encodes a Redundant Repeat Domain = N	Indeterminate - Possibly Dispensable
NM_001378687	ATP2C1	17	0.935	1.005	1.11	2.085	1.18	0.93	1.605	1.165	1.34	1.02	0.86	3.14	1.57	2.31	3.65	0.13	0.0785825	Encodes a Functional Element (Excluding Domains/Repeats) = Y; Encodes a Redundant Functional Domain = N; Encodes a Redundant Repeat Domain = N	Indeterminate - Possibly Dispensable
NM_001378687	ATP2C1	3	0.935	1.005	1.11	2.085	1.18	0.93	1.605	1.165	1.34	1.02	0.86	3.14	1.57	2.31	3.65	0.13	0.0785825	Encodes a Functional Element (Excluding Domains/Repeats) = Y; Encodes a Redundant Functional Domain = N; Encodes a Redundant Repeat Domain = N	Indeterminate - Possibly Dispensable
NM_001378687	ATP2C1	4	0.935	1.005	1.11	2.085	1.18	0.93	1.605	1.165	1.34	1.02	0.86	3.14	1.57	2.31	3.65	0.13	0.0785825	Encodes a Functional Element (Excluding Domains/Repeats) = Y; Encodes a Redundant Functional Domain = N; Encodes a Redundant Repeat Domain = N	Indeterminate - Possibly Dispensable
NM_001378687	ATP2C1	24	0.935	1.005	1.11	2.085	1.18	0.93	1.605	1.165	1.34	1.02	0.86	3.14	1.57	2.31	3.65	0.13	0.0785825	Encodes a Functional Element (Excluding Domains/Repeats) = Y; Encodes a Redundant Functional Domain = N; Encodes a Redundant Repeat Domain = N	Indeterminate - Possibly Dispensable
NM_001378687	ATP2C1	9	0.935	1.005	1.11	2.085	1.18	0.93	1.605	1.165	1.34	1.02	0.86	3.14	1.57	2.31	3.65	0.13	0.0785825	Encodes a Functional Element (Excluding Domains/Repeats) = Y; Encodes a Redundant Functional Domain = N; Encodes a Redundant Repeat Domain = N	Indeterminate - Possibly Dispensable
NM_001378687	ATP2C1	19	0.935	1.005	1.11	2.085	1.18	0.93	1.605	1.165	1.34	1.02	0.86	3.14	1.57	2.31	3.65	0.13	0.0785825	Encodes a Functional Element (Excluding Domains/Repeats) = Y; Encodes a Redundant Functional Domain = N; Encodes a Redundant Repeat Domain = N	Indeterminate - Possibly Dispensable
NM_004046	ATP5F1A	9	0.28	0.46	0.4	0.75	0.75	0.54	0.57	0.28	0.45	0.48	0.36	0.15	0.305	0.36	0.26	0.2	2.41596	Encodes a Functional Element (Excluding Domains/Repeats) = Y; Encodes a Redundant Functional Domain = N; Encodes a Redundant Repeat Domain = N	Indeterminate - Possibly Dispensable
NM_001183	ATP6AP1	8	29.38	53.335	37	156.855	108.07	54.86	89.545	31.06	54.995	45.09	26.87	57.98	27.25	29.44	51.88	7.92	48.737	Encodes a Functional Element (Excluding Domains/Repeats) = Y; Encodes a Redundant Functional Domain = N; Encodes a Redundant Repeat Domain = N	Indeterminate - Possibly Dispensable
NM_001183	ATP6AP1	3	29.38	53.335	37	156.855	108.07	54.86	89.545	31.06	54.995	45.09	26.87	57.98	27.25	29.44	51.88	7.92	48.737	Encodes a Functional Element (Excluding Domains/Repeats) = Y; Encodes a Redundant Functional Domain = N; Encodes a Redundant Repeat Domain = N	Indeterminate - Possibly Dispensable
NM_005765	ATP6AP2	6	18.115	19.38	17.06	6.81	6.33	15.14	18.765	14.83	18.7	17.845	14.86	16.17	17.9	30.51	79.76	9.42	24.0246	Encodes a Functional Element (Excluding Domains/Repeats) = Y; Encodes a Redundant Functional Domain = N; Encodes a Redundant Repeat Domain = N	Indeterminate - Possibly Dispensable
NM_005765	ATP6AP2	4	18.115	19.38	17.06	6.81	6.33	15.14	18.765	14.83	18.7	17.845	14.86	16.17	17.9	30.51	79.76	9.42	24.0246	Encodes a Functional Element (Excluding Domains/Repeats) = Y; Encodes a Redundant Functional Domain = N; Encodes a Redundant Repeat Domain = N	Indeterminate - Possibly Dispensable
NM_001130021	ATP6V0A1	19	5.9	16.005	7.38	56.65	49.69	22.09	27.565	5.275	13.395	13.555	5.24	5.35	4.375	0	0.07	0	37.2774	Encodes a Functional Element (Excluding Domains/Repeats) = Y; Encodes a Redundant Functional Domain = N; Encodes a Redundant Repeat Domain = N	Indeterminate - Possibly Dispensable
NM_001130021	ATP6V0A1	17	5.9	16.005	7.38	56.65	49.69	22.09	27.565	5.275	13.395	13.555	5.24	5.35	4.375	0	0.07	0	37.2774	Encodes a Functional Element (Excluding Domains/Repeats) = Y; Encodes a Redundant Functional Domain = N; Encodes a Redundant Repeat Domain = N	Indeterminate - Possibly Dispensable
NM_001130021	ATP6V0A1	18	5.9	16.005	7.38	56.65	49.69	22.09	27.565	5.275	13.395	13.555	5.24	5.35	4.375	0	0.07	0	37.2774	Encodes a Functional Element (Excluding Domains/Repeats) = Y; Encodes a Redundant Functional Domain = N; Encodes a Redundant Repeat Domain = N	Indeterminate - Possibly Dispensable
NM_001130021	ATP6V0A1	5	5.9	16.005	7.38	56.65	49.69	22.09	27.565	5.275	13.395	13.555	5.24	5.35	4.375	0	0.07	0	37.2774	Encodes a Functional Element (Excluding Domains/Repeats) = Y; Encodes a Redundant Functional Domain = N; Encodes a Redundant Repeat Domain = N	Indeterminate - Possibly Dispensable
NM_001130021	ATP6V0A1	10	5.9	16.005	7.38	56.65	49.69	22.09	27.565	5.275	13.395	13.555	5.24	5.35	4.375	0	0.07	0	37.2774	Encodes a Functional Element (Excluding Domains/Repeats) = Y; Encodes a Redundant Functional Domain = N; Encodes a Redundant Repeat Domain = N	Indeterminate - Possibly Dispensable
NM_012463	ATP6V0A2	16	1.52	1.73	2.24	7.175	6.43	2.25	2.38	1.765	2.12	2.44	1.9	2.14	1.66	4.81	2.59	1.03	5.45988	Encodes a Functional Element (Excluding Domains/Repeats) = Y; Encodes a Redundant Functional Domain = N; Encodes a Redundant Repeat Domain = N	Indeterminate - Possibly Dispensable
NM_012463	ATP6V0A2	4	1.52	1.73	2.24	7.175	6.43	2.25	2.38	1.765	2.12	2.44	1.9	2.14	1.66	4.81	2.59	1.03	5.45988	Encodes a Functional Element (Excluding Domains/Repeats) = Y; Encodes a Redundant Functional Domain = N; Encodes a Redundant Repeat Domain = N	Indeterminate - Possibly Dispensable
NM_012463	ATP6V0A2	9	1.52	1.73	2.24	7.175	6.43	2.25	2.38	1.765	2.12	2.44	1.9	2.14	1.66	4.81	2.59	1.03	5.45988	Encodes a Functional Element (Excluding Domains/Repeats) = Y; Encodes a Redundant Functional Domain = N; Encodes a Redundant Repeat Domain = N	Indeterminate - Possibly Dispensable
NM_012463	ATP6V0A2	17	1.52	1.73	2.24	7.175	6.43	2.25	2.38	1.765	2.12	2.44	1.9	2.14	1.66	4.81	2.59	1.03	5.45988	Encodes a Functional Element (Excluding Domains/Repeats) = Y; Encodes a Redundant Functional Domain = N; Encodes a Redundant Repeat Domain = N	Indeterminate - Possibly Dispensable
NM_020632	ATP6V0A4	18	0	0	0	0	0	0	0	0	0	0	0	0	0	0	0	0	0.0025327	Encodes a Functional Element (Excluding Domains/Repeats) = Y; Encodes a Redundant Functional Domain = N; Encodes a Redundant Repeat Domain = N	Indeterminate - Possibly Dispensable
NM_020632	ATP6V0A4	6	0	0	0	0	0	0	0	0	0	0	0	0	0	0	0	0	0.0025327	Encodes a Functional Element (Excluding Domains/Repeats) = Y; Encodes a Redundant Functional Domain = N; Encodes a Redundant Repeat Domain = N	Indeterminate - Possibly Dispensable
NM_020632	ATP6V0A4	11	0	0	0	0	0	0	0	0	0	0	0	0	0	0	0	0	0.0025327	Encodes a Functional Element (Excluding Domains/Repeats) = Y; Encodes a Redundant Functional Domain = N; Encodes a Redundant Repeat Domain = N	Indeterminate - Possibly Dispensable
NM_020632	ATP6V0A4	19	0	0	0	0	0	0	0	0	0	0	0	0	0	0	0	0	0.0025327	Encodes a Functional Element (Excluding Domains/Repeats) = Y; Encodes a Redundant Functional Domain = N; Encodes a Redundant Repeat Domain = N	Indeterminate - Possibly Dispensable
NM_000052	ATP7A	14	0	0	0	0	0	0	0	0	0	0	0	0	0	2.895	1.53	0	0.296124	Encodes a Functional Element (Excluding Domains/Repeats) = Y; Encodes a Redundant Functional Domain = N; Encodes a Redundant Repeat Domain = N	Indeterminate - Possibly Dispensable
NM_000052	ATP7A	16	0	0	0	0	0	0	0	0	0	0	0	0	0	2.895	1.53	0	0.296124	Encodes a Functional Element (Excluding Domains/Repeats) = Y; Encodes a Redundant Functional Domain = N; Encodes a Redundant Repeat Domain = N	Indeterminate - Possibly Dispensable
NM_000052	ATP7A	20	0	0	0	0	0	0	0	0	0	0	0	0	0	2.895	1.53	0	0.296124	Encodes a Functional Element (Excluding Domains/Repeats) = Y; Encodes a Redundant Functional Domain = N; Encodes a Redundant Repeat Domain = N	Indeterminate - Possibly Dispensable
NM_000052	ATP7A	10	0	0	0	0	0	0	0	0	0	0	0	0	0	2.895	1.53	0	0.296124	Encodes a Functional Element (Excluding Domains/Repeats) = Y; Encodes a Redundant Functional Domain = N; Encodes a Redundant Repeat Domain = N	Indeterminate - Possibly Dispensable
NM_000052	ATP7A	7	0	0	0	0	0	0	0	0	0	0	0	0	0	2.895	1.53	0	0.296124	Encodes a Functional Element (Excluding Domains/Repeats) = Y; Encodes a Redundant Functional Domain = Y; Encodes a Redundant Repeat Domain = N	Indeterminate - Possibly Dispensable
NM_000052	ATP7A	5	0	0	0	0	0	0	0	0	0	0	0	0	0	2.895	1.53	0	0.296124	Encodes a Functional Element (Excluding Domains/Repeats) = Y; Encodes a Redundant Functional Domain = Y; Encodes a Redundant Repeat Domain = N	Indeterminate - Possibly Dispensable
NM_000052	ATP7A	18	0	0	0	0	0	0	0	0	0	0	0	0	0	2.895	1.53	0	0.296124	Encodes a Functional Element (Excluding Domains/Repeats) = Y; Encodes a Redundant Functional Domain = N; Encodes a Redundant Repeat Domain = N	Indeterminate - Possibly Dispensable
NM_000053	ATP7B	12	0.12	0.18	0.2	0.885	0.98	0.36	0.26	0.14	0.22	0.19	0.16	0.14	0.12	0	0.58	0.56	3.46699	Encodes a Functional Element (Excluding Domains/Repeats) = Y; Encodes a Redundant Functional Domain = N; Encodes a Redundant Repeat Domain = N	Indeterminate - Possibly Dispensable
NM_000053	ATP7B	16	0.12	0.18	0.2	0.885	0.98	0.36	0.26	0.14	0.22	0.19	0.16	0.14	0.12	0	0.58	0.56	3.46699	Encodes a Functional Element (Excluding Domains/Repeats) = Y; Encodes a Redundant Functional Domain = N; Encodes a Redundant Repeat Domain = N	Indeterminate - Possibly Dispensable
NM_000053	ATP7B	14	0.12	0.18	0.2	0.885	0.98	0.36	0.26	0.14	0.22	0.19	0.16	0.14	0.12	0	0.58	0.56	3.46699	Encodes a Functional Element (Excluding Domains/Repeats) = Y; Encodes a Redundant Functional Domain = N; Encodes a Redundant Repeat Domain = N	Indeterminate - Possibly Dispensable
NM_000053	ATP7B	13	0.12	0.18	0.2	0.885	0.98	0.36	0.26	0.14	0.22	0.19	0.16	0.14	0.12	0	0.58	0.56	3.46699	Encodes a Functional Element (Excluding Domains/Repeats) = Y; Encodes a Redundant Functional Domain = N; Encodes a Redundant Repeat Domain = N	Indeterminate - Possibly Dispensable
NM_000053	ATP7B	18	0.12	0.18	0.2	0.885	0.98	0.36	0.26	0.14	0.22	0.19	0.16	0.14	0.12	0	0.58	0.56	3.46699	Encodes a Functional Element (Excluding Domains/Repeats) = Y; Encodes a Redundant Functional Domain = N; Encodes a Redundant Repeat Domain = N	Indeterminate - Possibly Dispensable
NM_000053	ATP7B	5	0.12	0.18	0.2	0.885	0.98	0.36	0.26	0.14	0.22	0.19	0.16	0.14	0.12	0	0.58	0.56	3.46699	Encodes a Functional Element (Excluding Domains/Repeats) = Y; Encodes a Redundant Functional Domain = Y; Encodes a Redundant Repeat Domain = N	Indeterminate - Possibly Dispensable
NM_000053	ATP7B	3	0.12	0.18	0.2	0.885	0.98	0.36	0.26	0.14	0.22	0.19	0.16	0.14	0.12	0	0.58	0.56	3.46699	Encodes a Functional Element (Excluding Domains/Repeats) = Y; Encodes a Redundant Functional Domain = Y; Encodes a Redundant Repeat Domain = N	Indeterminate - Possibly Dispensable
NM_016529	ATP8A2	15	2.33	4.1	2.2	21.575	18.88	6	7.79	2.295	6.32	3.345	2.02	0.75	1.85	0	0.02	0	14.5156	Encodes a Functional Element (Excluding Domains/Repeats) = Y; Encodes a Redundant Functional Domain = N; Encodes a Redundant Repeat Domain = N	Indeterminate - Possibly Dispensable
NM_016529	ATP8A2	32	2.33	4.1	2.2	21.575	18.88	6	7.79	2.295	6.32	3.345	2.02	0.75	1.85	0	0.02	0	14.5156	Encodes a Functional Element (Excluding Domains/Repeats) = Y; Encodes a Redundant Functional Domain = N; Encodes a Redundant Repeat Domain = N	Indeterminate - Possibly Dispensable
NM_016529	ATP8A2	28	2.33	4.1	2.2	21.575	18.88	6	7.79	2.295	6.32	3.345	2.02	0.75	1.85	0	0.02	0	14.5156	Encodes a Functional Element (Excluding Domains/Repeats) = Y; Encodes a Redundant Functional Domain = N; Encodes a Redundant Repeat Domain = N	Indeterminate - Possibly Dispensable
NM_016529	ATP8A2	13	2.33	4.1	2.2	21.575	18.88	6	7.79	2.295	6.32	3.345	2.02	0.75	1.85	0	0.02	0	14.5156	Encodes a Functional Element (Excluding Domains/Repeats) = Y; Encodes a Redundant Functional Domain = N; Encodes a Redundant Repeat Domain = N	Indeterminate - Possibly Dispensable
NM_016529	ATP8A2	4	2.33	4.1	2.2	21.575	18.88	6	7.79	2.295	6.32	3.345	2.02	0.75	1.85	0	0.02	0	14.5156	Encodes a Functional Element (Excluding Domains/Repeats) = Y; Encodes a Redundant Functional Domain = N; Encodes a Redundant Repeat Domain = N	Indeterminate - Possibly Dispensable
NM_016529	ATP8A2	35	2.33	4.1	2.2	21.575	18.88	6	7.79	2.295	6.32	3.345	2.02	0.75	1.85	0	0.02	0	14.5156	Encodes a Functional Element (Excluding Domains/Repeats) = Y; Encodes a Redundant Functional Domain = N; Encodes a Redundant Repeat Domain = N	Indeterminate - Possibly Dispensable
NM_016529	ATP8A2	33	2.33	4.1	2.2	21.575	18.88	6	7.79	2.295	6.32	3.345	2.02	0.75	1.85	0	0.02	0	14.5156	Encodes a Functional Element (Excluding Domains/Repeats) = Y; Encodes a Redundant Functional Domain = N; Encodes a Redundant Repeat Domain = N	Indeterminate - Possibly Dispensable
NM_016529	ATP8A2	27	2.33	4.1	2.2	21.575	18.88	6	7.79	2.295	6.32	3.345	2.02	0.75	1.85	0	0.02	0	14.5156	Encodes a Functional Element (Excluding Domains/Repeats) = Y; Encodes a Redundant Functional Domain = N; Encodes a Redundant Repeat Domain = N	Indeterminate - Possibly Dispensable
NM_016529	ATP8A2	29	2.33	4.1	2.2	21.575	18.88	6	7.79	2.295	6.32	3.345	2.02	0.75	1.85	0	0.02	0	14.5156	Encodes a Functional Element (Excluding Domains/Repeats) = Y; Encodes a Redundant Functional Domain = N; Encodes a Redundant Repeat Domain = N	Indeterminate - Possibly Dispensable
NM_001374385	ATP8B1	24	0.09	0.09	0.14	0	0	0.14	0.15	0.16	0.135	0.07	0.1	0.19	0.19	0.14	12.14	1.5	0.0581506	Encodes a Functional Element (Excluding Domains/Repeats) = Y; Encodes a Redundant Functional Domain = N; Encodes a Redundant Repeat Domain = N	Indeterminate - Possibly Dispensable
NM_001374385	ATP8B1	5	0.09	0.09	0.14	0	0	0.14	0.15	0.16	0.135	0.07	0.1	0.19	0.19	0.14	12.14	1.5	0.0581506	Encodes a Functional Element (Excluding Domains/Repeats) = Y; Encodes a Redundant Functional Domain = N; Encodes a Redundant Repeat Domain = N	Indeterminate - Possibly Dispensable
NM_001374385	ATP8B1	4	0.09	0.09	0.14	0	0	0.14	0.15	0.16	0.135	0.07	0.1	0.19	0.19	0.14	12.14	1.5	0.0581506	Encodes a Functional Element (Excluding Domains/Repeats) = Y; Encodes a Redundant Functional Domain = N; Encodes a Redundant Repeat Domain = N	Indeterminate - Possibly Dispensable
NM_001374385	ATP8B1	10	0.09	0.09	0.14	0	0	0.14	0.15	0.16	0.135	0.07	0.1	0.19	0.19	0.14	12.14	1.5	0.0581506	Encodes a Functional Element (Excluding Domains/Repeats) = Y; Encodes a Redundant Functional Domain = N; Encodes a Redundant Repeat Domain = N	Indeterminate - Possibly Dispensable
NM_001374385	ATP8B1	18	0.09	0.09	0.14	0	0	0.14	0.15	0.16	0.135	0.07	0.1	0.19	0.19	0.14	12.14	1.5	0.0581506	Encodes a Functional Element (Excluding Domains/Repeats) = Y; Encodes a Redundant Functional Domain = N; Encodes a Redundant Repeat Domain = N	Indeterminate - Possibly Dispensable
NM_001374385	ATP8B1	16	0.09	0.09	0.14	0	0	0.14	0.15	0.16	0.135	0.07	0.1	0.19	0.19	0.14	12.14	1.5	0.0581506	Encodes a Functional Element (Excluding Domains/Repeats) = Y; Encodes a Redundant Functional Domain = N; Encodes a Redundant Repeat Domain = N	Indeterminate - Possibly Dispensable
NM_001374385	ATP8B1	25	0.09	0.09	0.14	0	0	0.14	0.15	0.16	0.135	0.07	0.1	0.19	0.19	0.14	12.14	1.5	0.0581506	Encodes a Functional Element (Excluding Domains/Repeats) = Y; Encodes a Redundant Functional Domain = N; Encodes a Redundant Repeat Domain = N	Indeterminate - Possibly Dispensable
NM_006045	ATP9A	8	5.5	8.12	7.46	29.965	18.82	8.8	13.675	5.855	7.68	9.18	5.13	8.74	5.48	0	5.51	0.4	14.9678	Encodes a Functional Element (Excluding Domains/Repeats) = Y; Encodes a Redundant Functional Domain = N; Encodes a Redundant Repeat Domain = N	Indeterminate - Possibly Dispensable
NM_006045	ATP9A	17	5.5	8.12	7.46	29.965	18.82	8.8	13.675	5.855	7.68	9.18	5.13	8.74	5.48	0	5.51	0.4	14.9678	Encodes a Functional Element (Excluding Domains/Repeats) = Y; Encodes a Redundant Functional Domain = N; Encodes a Redundant Repeat Domain = N	Indeterminate - Possibly Dispensable
NM_006045	ATP9A	20	5.5	8.12	7.46	29.965	18.82	8.8	13.675	5.855	7.68	9.18	5.13	8.74	5.48	0	5.51	0.4	14.9678	Encodes a Functional Element (Excluding Domains/Repeats) = Y; Encodes a Redundant Functional Domain = N; Encodes a Redundant Repeat Domain = N	Indeterminate - Possibly Dispensable
NM_006045	ATP9A	16	5.5	8.12	7.46	29.965	18.82	8.8	13.675	5.855	7.68	9.18	5.13	8.74	5.48	0	5.51	0.4	14.9678	Encodes a Functional Element (Excluding Domains/Repeats) = Y; Encodes a Redundant Functional Domain = N; Encodes a Redundant Repeat Domain = N	Indeterminate - Possibly Dispensable
NM_006045	ATP9A	19	5.5	8.12	7.46	29.965	18.82	8.8	13.675	5.855	7.68	9.18	5.13	8.74	5.48	0	5.51	0.4	14.9678	Encodes a Functional Element (Excluding Domains/Repeats) = Y; Encodes a Redundant Functional Domain = N; Encodes a Redundant Repeat Domain = N	Indeterminate - Possibly Dispensable
NM_006045	ATP9A	3	5.5	8.12	7.46	29.965	18.82	8.8	13.675	5.855	7.68	9.18	5.13	8.74	5.48	0	5.51	0.4	14.9678	Encodes a Functional Element (Excluding Domains/Repeats) = Y; Encodes a Redundant Functional Domain = N; Encodes a Redundant Repeat Domain = N	Indeterminate - Possibly Dispensable
NM_006045	ATP9A	23	5.5	8.12	7.46	29.965	18.82	8.8	13.675	5.855	7.68	9.18	5.13	8.74	5.48	0	5.51	0.4	14.9678	Encodes a Functional Element (Excluding Domains/Repeats) = Y; Encodes a Redundant Functional Domain = N; Encodes a Redundant Repeat Domain = N	Indeterminate - Possibly Dispensable
NM_006045	ATP9A	15	5.5	8.12	7.46	29.965	18.82	8.8	13.675	5.855	7.68	9.18	5.13	8.74	5.48	0	5.51	0.4	14.9678	Encodes a Functional Element (Excluding Domains/Repeats) = Y; Encodes a Redundant Functional Domain = N; Encodes a Redundant Repeat Domain = N	Indeterminate - Possibly Dispensable
NM_006045	ATP9A	18	5.5	8.12	7.46	29.965	18.82	8.8	13.675	5.855	7.68	9.18	5.13	8.74	5.48	0	5.51	0.4	14.9678	Encodes a Functional Element (Excluding Domains/Repeats) = Y; Encodes a Redundant Functional Domain = N; Encodes a Redundant Repeat Domain = N	Indeterminate - Possibly Dispensable
NM_006045	ATP9A	27	5.5	8.12	7.46	29.965	18.82	8.8	13.675	5.855	7.68	9.18	5.13	8.74	5.48	0	5.51	0.4	14.9678	Encodes a Functional Element (Excluding Domains/Repeats) = Y; Encodes a Redundant Functional Domain = N; Encodes a Redundant Repeat Domain = N	Indeterminate - Possibly Dispensable
NM_006045	ATP9A	14	5.5	8.12	7.46	29.965	18.82	8.8	13.675	5.855	7.68	9.18	5.13	8.74	5.48	0	5.51	0.4	14.9678	Encodes a Functional Element (Excluding Domains/Repeats) = Y; Encodes a Redundant Functional Domain = N; Encodes a Redundant Repeat Domain = N	Indeterminate - Possibly Dispensable
NM_001184	ATR	6	0.04	0.075	0.09	0.3	0.83	0.35	0.15	0.07	0.11	0.07	0.04	0.16	0.05	2.73	2.66	0.05	2.8571	Encodes a Functional Element (Excluding Domains/Repeats) = Y; Encodes a Redundant Functional Domain = N; Encodes a Redundant Repeat Domain = N	Indeterminate - Possibly Dispensable
NM_001184	ATR	22	0.04	0.075	0.09	0.3	0.83	0.35	0.15	0.07	0.11	0.07	0.04	0.16	0.05	2.73	2.66	0.05	2.8571	Encodes a Functional Element (Excluding Domains/Repeats) = N; Encodes a Redundant Functional Domain = N; Encodes a Redundant Repeat Domain = Y	Indeterminate - Possibly Dispensable
NM_130384	ATRIP	3	0.53	0.57	0.62	3.765	4.32	0.95	0.695	0.51	0.59	0.64	0.56	0.54	0.5	3.65	1.58	0.58	0.391035	Encodes a Functional Element (Excluding Domains/Repeats) = Y; Encodes a Redundant Functional Domain = N; Encodes a Redundant Repeat Domain = N	Indeterminate - Possibly Dispensable
NM_000489	ATRX	31	1.19	1.32	1.26	4.18	6.59	2.63	1.635	1.165	1.58	1.28	1.12	1.77	1.195	8.805	7.95	0.94	7.00992	Encodes a Functional Element (Excluding Domains/Repeats) = Y; Encodes a Redundant Functional Domain = N; Encodes a Redundant Repeat Domain = N	Indeterminate - Possibly Dispensable
NM_000489	ATRX	12	1.19	1.32	1.26	4.18	6.59	2.63	1.635	1.165	1.58	1.28	1.12	1.77	1.195	8.805	7.95	0.94	7.00992	Encodes a Functional Element (Excluding Domains/Repeats) = Y; Encodes a Redundant Functional Domain = N; Encodes a Redundant Repeat Domain = N	Indeterminate - Possibly Dispensable
NM_000489	ATRX	15	1.19	1.32	1.26	4.18	6.59	2.63	1.635	1.165	1.58	1.28	1.12	1.77	1.195	8.805	7.95	0.94	7.00992	Encodes a Functional Element (Excluding Domains/Repeats) = Y; Encodes a Redundant Functional Domain = N; Encodes a Redundant Repeat Domain = N	Indeterminate - Possibly Dispensable
NM_001372574	ATXN2	21	0	0	0	0.865	1.55	0.64	0.455	0	0	0	0	0	0	0	0.65	0	0.696148	Encodes a Functional Element (Excluding Domains/Repeats) = Y; Encodes a Redundant Functional Domain = N; Encodes a Redundant Repeat Domain = N	Indeterminate - Possibly Dispensable
NM_001372574	ATXN2	3	0	0	0	0.865	1.55	0.64	0.455	0	0	0	0	0	0	0	0.65	0	0.696148	Encodes a Functional Element (Excluding Domains/Repeats) = Y; Encodes a Redundant Functional Domain = N; Encodes a Redundant Repeat Domain = N	Indeterminate - Possibly Dispensable
NM_001372574	ATXN2	4	0	0	0	0.865	1.55	0.64	0.455	0	0	0	0	0	0	0	0.65	0	0.696148	Encodes a Functional Element (Excluding Domains/Repeats) = Y; Encodes a Redundant Functional Domain = N; Encodes a Redundant Repeat Domain = N	Indeterminate - Possibly Dispensable
NM_001372574	ATXN2	13	0	0	0	0.865	1.55	0.64	0.455	0	0	0	0	0	0	0	0.65	0	0.696148	Encodes a Functional Element (Excluding Domains/Repeats) = Y; Encodes a Redundant Functional Domain = N; Encodes a Redundant Repeat Domain = N	Indeterminate - Possibly Dispensable
NM_001372574	ATXN2	17	0	0	0	0.865	1.55	0.64	0.455	0	0	0	0	0	0	0	0.65	0	0.696148	Encodes a Functional Element (Excluding Domains/Repeats) = Y; Encodes a Redundant Functional Domain = N; Encodes a Redundant Repeat Domain = N	Indeterminate - Possibly Dispensable
NM_001372574	ATXN2	11	0	0	0	0.865	1.55	0.64	0.455	0	0	0	0	0	0	0	0.65	0	0.696148	Encodes a Functional Element (Excluding Domains/Repeats) = Y; Encodes a Redundant Functional Domain = N; Encodes a Redundant Repeat Domain = N	Indeterminate - Possibly Dispensable
NM_001372574	ATXN2	12	0	0	0	0.865	1.55	0.64	0.455	0	0	0	0	0	0	0	0.65	0	0.696148	Encodes a Functional Element (Excluding Domains/Repeats) = Y; Encodes a Redundant Functional Domain = N; Encodes a Redundant Repeat Domain = N	Indeterminate - Possibly Dispensable
NM_001372574	ATXN2	10	0	0	0	0.865	1.55	0.64	0.455	0	0	0	0	0	0	0	0.65	0	0.696148	Encodes a Functional Element (Excluding Domains/Repeats) = Y; Encodes a Redundant Functional Domain = N; Encodes a Redundant Repeat Domain = N	Indeterminate - Possibly Dispensable
NM_007245	ATXN2L	12	2.53	2.87	3.87	50.325	66.75	10.11	5.135	3.36	4.385	3.42	2.19	6.43	3.815	7.585	3.95	7.41	28.6314	Encodes a Functional Element (Excluding Domains/Repeats) = Y; Encodes a Redundant Functional Domain = N; Encodes a Redundant Repeat Domain = N	Indeterminate - Possibly Dispensable
NM_007245	ATXN2L	10	2.53	2.87	3.87	50.325	66.75	10.11	5.135	3.36	4.385	3.42	2.19	6.43	3.815	7.585	3.95	7.41	28.6314	Encodes a Functional Element (Excluding Domains/Repeats) = Y; Encodes a Redundant Functional Domain = N; Encodes a Redundant Repeat Domain = N	Indeterminate - Possibly Dispensable
NM_007245	ATXN2L	16	2.53	2.87	3.87	50.325	66.75	10.11	5.135	3.36	4.385	3.42	2.19	6.43	3.815	7.585	3.95	7.41	28.6314	Encodes a Functional Element (Excluding Domains/Repeats) = Y; Encodes a Redundant Functional Domain = N; Encodes a Redundant Repeat Domain = N	Indeterminate - Possibly Dispensable
NM_007245	ATXN2L	11	2.53	2.87	3.87	50.325	66.75	10.11	5.135	3.36	4.385	3.42	2.19	6.43	3.815	7.585	3.95	7.41	28.6314	Encodes a Functional Element (Excluding Domains/Repeats) = Y; Encodes a Redundant Functional Domain = N; Encodes a Redundant Repeat Domain = N	Indeterminate - Possibly Dispensable
NM_007245	ATXN2L	8	2.53	2.87	3.87	50.325	66.75	10.11	5.135	3.36	4.385	3.42	2.19	6.43	3.815	7.585	3.95	7.41	28.6314	Encodes a Functional Element (Excluding Domains/Repeats) = Y; Encodes a Redundant Functional Domain = N; Encodes a Redundant Repeat Domain = N	Indeterminate - Possibly Dispensable
NM_007245	ATXN2L	21	2.53	2.87	3.87	50.325	66.75	10.11	5.135	3.36	4.385	3.42	2.19	6.43	3.815	7.585	3.95	7.41	28.6314	Encodes a Functional Element (Excluding Domains/Repeats) = Y; Encodes a Redundant Functional Domain = N; Encodes a Redundant Repeat Domain = N	Indeterminate - Possibly Dispensable
NM_001698	AUH	6	7.13	10.89	8.84	18.795	17.13	11.65	16.205	6.975	12.32	12.715	7.25	10.61	8.165	3.91	7.39	6.89	26.0101	Encodes a Functional Element (Excluding Domains/Repeats) = Y; Encodes a Redundant Functional Domain = N; Encodes a Redundant Repeat Domain = N	Indeterminate - Possibly Dispensable
NM_001698	AUH	4	7.13	10.89	8.84	18.795	17.13	11.65	16.205	6.975	12.32	12.715	7.25	10.61	8.165	3.91	7.39	6.89	26.0101	Encodes a Functional Element (Excluding Domains/Repeats) = Y; Encodes a Redundant Functional Domain = N; Encodes a Redundant Repeat Domain = N	Indeterminate - Possibly Dispensable
NM_015570	AUTS2	5	3.83	2.675	4.84	3.34	3.74	2.8	2.71	2.83	3.34	4.885	4.02	2.07	2.79	1.44	0.66	2.56	1.87792	Encodes a Functional Element (Excluding Domains/Repeats) = Y; Encodes a Redundant Functional Domain = N; Encodes a Redundant Repeat Domain = N	Indeterminate - Possibly Dispensable
NM_015570	AUTS2	4	3.83	2.675	4.84	3.34	3.74	2.8	2.71	2.83	3.34	4.885	4.02	2.07	2.79	1.44	0.66	2.56	1.87792	Encodes a Functional Element (Excluding Domains/Repeats) = Y; Encodes a Redundant Functional Domain = N; Encodes a Redundant Repeat Domain = N	Indeterminate - Possibly Dispensable
NM_015570	AUTS2	3	3.83	2.675	4.84	3.34	3.74	2.8	2.71	2.83	3.34	4.885	4.02	2.07	2.79	1.44	0.66	2.56	1.87792	Encodes a Functional Element (Excluding Domains/Repeats) = Y; Encodes a Redundant Functional Domain = N; Encodes a Redundant Repeat Domain = N	Indeterminate - Possibly Dispensable
NM_015570	AUTS2	2	3.83	2.675	4.84	3.34	3.74	2.8	2.71	2.83	3.34	4.885	4.02	2.07	2.79	1.44	0.66	2.56	1.87792	Encodes a Functional Element (Excluding Domains/Repeats) = Y; Encodes a Redundant Functional Domain = N; Encodes a Redundant Repeat Domain = N	Indeterminate - Possibly Dispensable
NM_006576	AVIL	3	0.22	0.17	0.42	3.63	3.52	0.3	0.2	0.24	0.37	0.42	0.33	0.27	0.21	0.06	0.4	0.55	2.38294	Encodes a Functional Element (Excluding Domains/Repeats) = Y; Encodes a Redundant Functional Domain = N; Encodes a Redundant Repeat Domain = Y	Indeterminate - Possibly Dispensable
NM_006576	AVIL	9	0.22	0.17	0.42	3.63	3.52	0.3	0.2	0.24	0.37	0.42	0.33	0.27	0.21	0.06	0.4	0.55	2.38294	Encodes a Functional Element (Excluding Domains/Repeats) = Y; Encodes a Redundant Functional Domain = N; Encodes a Redundant Repeat Domain = Y	Indeterminate - Possibly Dispensable
NM_006576	AVIL	6	0.22	0.17	0.42	3.63	3.52	0.3	0.2	0.24	0.37	0.42	0.33	0.27	0.21	0.06	0.4	0.55	2.38294	Encodes a Functional Element (Excluding Domains/Repeats) = Y; Encodes a Redundant Functional Domain = N; Encodes a Redundant Repeat Domain = Y	Indeterminate - Possibly Dispensable
NM_006576	AVIL	12	0.22	0.17	0.42	3.63	3.52	0.3	0.2	0.24	0.37	0.42	0.33	0.27	0.21	0.06	0.4	0.55	2.38294	Encodes a Functional Element (Excluding Domains/Repeats) = Y; Encodes a Redundant Functional Domain = N; Encodes a Redundant Repeat Domain = Y	Indeterminate - Possibly Dispensable
NM_006576	AVIL	13	0.22	0.17	0.42	3.63	3.52	0.3	0.2	0.24	0.37	0.42	0.33	0.27	0.21	0.06	0.4	0.55	2.38294	Encodes a Functional Element (Excluding Domains/Repeats) = Y; Encodes a Redundant Functional Domain = N; Encodes a Redundant Repeat Domain = Y	Indeterminate - Possibly Dispensable
NM_006576	AVIL	14	0.22	0.17	0.42	3.63	3.52	0.3	0.2	0.24	0.37	0.42	0.33	0.27	0.21	0.06	0.4	0.55	2.38294	Encodes a Functional Element (Excluding Domains/Repeats) = Y; Encodes a Redundant Functional Domain = N; Encodes a Redundant Repeat Domain = Y	Indeterminate - Possibly Dispensable
NM_006576	AVIL	17	0.22	0.17	0.42	3.63	3.52	0.3	0.2	0.24	0.37	0.42	0.33	0.27	0.21	0.06	0.4	0.55	2.38294	Encodes a Functional Element (Excluding Domains/Repeats) = Y; Encodes a Redundant Functional Domain = N; Encodes a Redundant Repeat Domain = Y	Indeterminate - Possibly Dispensable
NM_006576	AVIL	18	0.22	0.17	0.42	3.63	3.52	0.3	0.2	0.24	0.37	0.42	0.33	0.27	0.21	0.06	0.4	0.55	2.38294	Encodes a Functional Element (Excluding Domains/Repeats) = Y; Encodes a Redundant Functional Domain = N; Encodes a Redundant Repeat Domain = N	Indeterminate - Possibly Dispensable
NM_003502	AXIN1	9	2.055	2.055	2.37	6.845	6.76	2.39	2.385	2.18	2.01	2.265	2.26	2.82	2.225	2.255	1.34	1.57	0.307636	Encodes a Functional Element (Excluding Domains/Repeats) = Y; Encodes a Redundant Functional Domain = N; Encodes a Redundant Repeat Domain = N	Indeterminate - Possibly Dispensable
NM_003502	AXIN1	5	2.055	2.055	2.37	6.845	6.76	2.39	2.385	2.18	2.01	2.265	2.26	2.82	2.225	2.255	1.34	1.57	0.307636	Encodes a Functional Element (Excluding Domains/Repeats) = Y; Encodes a Redundant Functional Domain = N; Encodes a Redundant Repeat Domain = N	Indeterminate - Possibly Dispensable
NM_003502	AXIN1	3	2.055	2.055	2.37	6.845	6.76	2.39	2.385	2.18	2.01	2.265	2.26	2.82	2.225	2.255	1.34	1.57	0.307636	Encodes a Functional Element (Excluding Domains/Repeats) = Y; Encodes a Redundant Functional Domain = N; Encodes a Redundant Repeat Domain = N	Indeterminate - Possibly Dispensable
NM_003502	AXIN1	7	2.055	2.055	2.37	6.845	6.76	2.39	2.385	2.18	2.01	2.265	2.26	2.82	2.225	2.255	1.34	1.57	0.307636	Encodes a Functional Element (Excluding Domains/Repeats) = Y; Encodes a Redundant Functional Domain = N; Encodes a Redundant Repeat Domain = N	Indeterminate - Possibly Dispensable
NM_003502	AXIN1	8	2.055	2.055	2.37	6.845	6.76	2.39	2.385	2.18	2.01	2.265	2.26	2.82	2.225	2.255	1.34	1.57	0.307636	Encodes a Functional Element (Excluding Domains/Repeats) = Y; Encodes a Redundant Functional Domain = N; Encodes a Redundant Repeat Domain = N	Indeterminate - Possibly Dispensable
NM_004655	AXIN2	9	1.045	1.615	1.32	2.73	3.47	2.41	1.9	1.095	1.3	1.15	1.11	0.99	1.165	0.06	0.54	0.27	0.393383	Encodes a Functional Element (Excluding Domains/Repeats) = Y; Encodes a Redundant Functional Domain = N; Encodes a Redundant Repeat Domain = N	Indeterminate - Possibly Dispensable
NM_004655	AXIN2	5	1.045	1.615	1.32	2.73	3.47	2.41	1.9	1.095	1.3	1.15	1.11	0.99	1.165	0.06	0.54	0.27	0.393383	Encodes a Functional Element (Excluding Domains/Repeats) = Y; Encodes a Redundant Functional Domain = N; Encodes a Redundant Repeat Domain = N	Indeterminate - Possibly Dispensable
NM_004655	AXIN2	7	1.045	1.615	1.32	2.73	3.47	2.41	1.9	1.095	1.3	1.15	1.11	0.99	1.165	0.06	0.54	0.27	0.393383	Encodes a Functional Element (Excluding Domains/Repeats) = Y; Encodes a Redundant Functional Domain = N; Encodes a Redundant Repeat Domain = N	Indeterminate - Possibly Dispensable
NM_004655	AXIN2	8	1.045	1.615	1.32	2.73	3.47	2.41	1.9	1.095	1.3	1.15	1.11	0.99	1.165	0.06	0.54	0.27	0.393383	Encodes a Functional Element (Excluding Domains/Repeats) = Y; Encodes a Redundant Functional Domain = N; Encodes a Redundant Repeat Domain = N	Indeterminate - Possibly Dispensable
NM_152490	B3GALNT2	11	2.275	2.715	3.09	7.675	7.56	3.07	3.265	2.22	3.31	2.94	2.59	2.68	2.49	5.655	8.8	2.31	4.97926	Encodes a Functional Element (Excluding Domains/Repeats) = Y; Encodes a Redundant Functional Domain = N; Encodes a Redundant Repeat Domain = N	Indeterminate - Possibly Dispensable
NM_152490	B3GALNT2	5	2.275	2.715	3.09	7.675	7.56	3.07	3.265	2.22	3.31	2.94	2.59	2.68	2.49	5.655	8.8	2.31	4.97926	Encodes a Functional Element (Excluding Domains/Repeats) = Y; Encodes a Redundant Functional Domain = N; Encodes a Redundant Repeat Domain = N	Indeterminate - Possibly Dispensable
NM_152490	B3GALNT2	6	2.275	2.715	3.09	7.675	7.56	3.07	3.265	2.22	3.31	2.94	2.59	2.68	2.49	5.655	8.8	2.31	4.97926	Encodes a Functional Element (Excluding Domains/Repeats) = Y; Encodes a Redundant Functional Domain = N; Encodes a Redundant Repeat Domain = N	Indeterminate - Possibly Dispensable
NM_152490	B3GALNT2	9	2.275	2.715	3.09	7.675	7.56	3.07	3.265	2.22	3.31	2.94	2.59	2.68	2.49	5.655	8.8	2.31	4.97926	Encodes a Functional Element (Excluding Domains/Repeats) = Y; Encodes a Redundant Functional Domain = N; Encodes a Redundant Repeat Domain = N	Indeterminate - Possibly Dispensable
NM_194318	B3GLCT	11	2.45	3.155	6.14	0.98	1.03	3.29	4.165	1.785	2.07	7.42	5.19	1.47	1.4	0.4	4.83	1.09	10.9499	Encodes a Functional Element (Excluding Domains/Repeats) = Y; Encodes a Redundant Functional Domain = N; Encodes a Redundant Repeat Domain = N	Indeterminate - Possibly Dispensable
NM_194318	B3GLCT	9	2.45	3.155	6.14	0.98	1.03	3.29	4.165	1.785	2.07	7.42	5.19	1.47	1.4	0.4	4.83	1.09	10.9499	Encodes a Functional Element (Excluding Domains/Repeats) = Y; Encodes a Redundant Functional Domain = N; Encodes a Redundant Repeat Domain = N	Indeterminate - Possibly Dispensable
NM_194318	B3GLCT	13	2.45	3.155	6.14	0.98	1.03	3.29	4.165	1.785	2.07	7.42	5.19	1.47	1.4	0.4	4.83	1.09	10.9499	Encodes a Functional Element (Excluding Domains/Repeats) = Y; Encodes a Redundant Functional Domain = N; Encodes a Redundant Repeat Domain = N	Indeterminate - Possibly Dispensable
NM_001478	B4GALNT1	7	4.46	7.245	7.46	47.985	49.79	13.06	12.335	6.005	6.2	8.785	6	0.86	1.99	0.07	0.2	0.1	3.68082	Encodes a Functional Element (Excluding Domains/Repeats) = Y; Encodes a Redundant Functional Domain = N; Encodes a Redundant Repeat Domain = N	Indeterminate - Possibly Dispensable
NM_001478	B4GALNT1	9	4.46	7.245	7.46	47.985	49.79	13.06	12.335	6.005	6.2	8.785	6	0.86	1.99	0.07	0.2	0.1	3.68082	Encodes a Functional Element (Excluding Domains/Repeats) = Y; Encodes a Redundant Functional Domain = N; Encodes a Redundant Repeat Domain = N	Indeterminate - Possibly Dispensable
NM_001159387	B4GALNT2	7	0.01	0	0	0	0	0	0	0	0	0	0	0	0	0	0	0	11.2366	Encodes a Functional Element (Excluding Domains/Repeats) = Y; Encodes a Redundant Functional Domain = N; Encodes a Redundant Repeat Domain = N	Indeterminate - Possibly Dispensable
NM_001159387	B4GALNT2	9	0.01	0	0	0	0	0	0	0	0	0	0	0	0	0	0	0	11.2366	Encodes a Functional Element (Excluding Domains/Repeats) = Y; Encodes a Redundant Functional Domain = N; Encodes a Redundant Repeat Domain = N	Indeterminate - Possibly Dispensable
NM_001497	B4GALT1	5	1.45	1.375	1.6	9.565	10.46	1.85	1.45	1.585	2.05	1.29	1.39	3.36	2.24	54.975	68.74	29.99	35.263	Encodes a Functional Element (Excluding Domains/Repeats) = Y; Encodes a Redundant Functional Domain = N; Encodes a Redundant Repeat Domain = N	Indeterminate - Possibly Dispensable
NM_007255	B4GALT7	4	7.385	9.62	7.9	10.915	11.22	11.43	12.19	7.565	12.265	8.9	7.31	7.35	8.83	13.76	23.01	9.96	4.44639	Encodes a Functional Element (Excluding Domains/Repeats) = Y; Encodes a Redundant Functional Domain = N; Encodes a Redundant Repeat Domain = N	Indeterminate - Possibly Dispensable
NM_004656	BAP1	15	24.64	43.315	22.08	35.015	39.95	50.44	48.57	25.38	13.365	27.185	16.87	8.5	11.925	18.455	19.79	7.68	16.1097	Encodes a Functional Element (Excluding Domains/Repeats) = Y; Encodes a Redundant Functional Domain = N; Encodes a Redundant Repeat Domain = N	Indeterminate - Possibly Dispensable
NM_000465	BARD1	9	0.535	0.43	0.52	0.15	0.21	0.42	0.5	0.5	0.55	0.43	0.43	1.24	0.67	7.12	1.58	0.24	1.75458	Encodes a Functional Element (Excluding Domains/Repeats) = N; Encodes a Redundant Functional Domain = Y; Encodes a Redundant Repeat Domain = N	Indeterminate - Possibly Dispensable
NM_000465	BARD1	2	0.535	0.43	0.52	0.15	0.21	0.42	0.5	0.5	0.55	0.43	0.43	1.24	0.67	7.12	1.58	0.24	1.75458	Encodes a Functional Element (Excluding Domains/Repeats) = Y; Encodes a Redundant Functional Domain = N; Encodes a Redundant Repeat Domain = N	Indeterminate - Possibly Dispensable
NM_000465	BARD1	5	0.535	0.43	0.52	0.15	0.21	0.42	0.5	0.5	0.55	0.43	0.43	1.24	0.67	7.12	1.58	0.24	1.75458	Encodes a Functional Element (Excluding Domains/Repeats) = N; Encodes a Redundant Functional Domain = N; Encodes a Redundant Repeat Domain = Y	Indeterminate - Possibly Dispensable
NM_013450	BAZ2B	19	1.275	1.115	1.35	5.015	5.69	1.73	1.17	1.275	1.26	1.19	1.2	2.48	1.435	2.32	1.69	0.67	12.6524	Encodes a Functional Element (Excluding Domains/Repeats) = Y; Encodes a Redundant Functional Domain = N; Encodes a Redundant Repeat Domain = N	Indeterminate - Possibly Dispensable
NM_013450	BAZ2B	17	1.275	1.115	1.35	5.015	5.69	1.73	1.17	1.275	1.26	1.19	1.2	2.48	1.435	2.32	1.69	0.67	12.6524	Encodes a Functional Element (Excluding Domains/Repeats) = Y; Encodes a Redundant Functional Domain = N; Encodes a Redundant Repeat Domain = N	Indeterminate - Possibly Dispensable
NM_013450	BAZ2B	18	1.275	1.115	1.35	5.015	5.69	1.73	1.17	1.275	1.26	1.19	1.2	2.48	1.435	2.32	1.69	0.67	12.6524	Encodes a Functional Element (Excluding Domains/Repeats) = Y; Encodes a Redundant Functional Domain = N; Encodes a Redundant Repeat Domain = N	Indeterminate - Possibly Dispensable
NM_013450	BAZ2B	15	1.275	1.115	1.35	5.015	5.69	1.73	1.17	1.275	1.26	1.19	1.2	2.48	1.435	2.32	1.69	0.67	12.6524	Encodes a Functional Element (Excluding Domains/Repeats) = Y; Encodes a Redundant Functional Domain = N; Encodes a Redundant Repeat Domain = N	Indeterminate - Possibly Dispensable
NM_013450	BAZ2B	26	1.275	1.115	1.35	5.015	5.69	1.73	1.17	1.275	1.26	1.19	1.2	2.48	1.435	2.32	1.69	0.67	12.6524	Encodes a Functional Element (Excluding Domains/Repeats) = Y; Encodes a Redundant Functional Domain = N; Encodes a Redundant Repeat Domain = N	Indeterminate - Possibly Dispensable
NM_013450	BAZ2B	20	1.275	1.115	1.35	5.015	5.69	1.73	1.17	1.275	1.26	1.19	1.2	2.48	1.435	2.32	1.69	0.67	12.6524	Encodes a Functional Element (Excluding Domains/Repeats) = Y; Encodes a Redundant Functional Domain = N; Encodes a Redundant Repeat Domain = N	Indeterminate - Possibly Dispensable
NM_013450	BAZ2B	21	1.275	1.115	1.35	5.015	5.69	1.73	1.17	1.275	1.26	1.19	1.2	2.48	1.435	2.32	1.69	0.67	12.6524	Encodes a Functional Element (Excluding Domains/Repeats) = Y; Encodes a Redundant Functional Domain = N; Encodes a Redundant Repeat Domain = N	Indeterminate - Possibly Dispensable
NM_013450	BAZ2B	34	1.275	1.115	1.35	5.015	5.69	1.73	1.17	1.275	1.26	1.19	1.2	2.48	1.435	2.32	1.69	0.67	12.6524	Encodes a Functional Element (Excluding Domains/Repeats) = Y; Encodes a Redundant Functional Domain = N; Encodes a Redundant Repeat Domain = N	Indeterminate - Possibly Dispensable
NM_013450	BAZ2B	5	1.275	1.115	1.35	5.015	5.69	1.73	1.17	1.275	1.26	1.19	1.2	2.48	1.435	2.32	1.69	0.67	12.6524	Encodes a Functional Element (Excluding Domains/Repeats) = Y; Encodes a Redundant Functional Domain = N; Encodes a Redundant Repeat Domain = N	Indeterminate - Possibly Dispensable
NM_013450	BAZ2B	7	1.275	1.115	1.35	5.015	5.69	1.73	1.17	1.275	1.26	1.19	1.2	2.48	1.435	2.32	1.69	0.67	12.6524	Encodes a Functional Element (Excluding Domains/Repeats) = Y; Encodes a Redundant Functional Domain = N; Encodes a Redundant Repeat Domain = N	Indeterminate - Possibly Dispensable
NM_013450	BAZ2B	10	1.275	1.115	1.35	5.015	5.69	1.73	1.17	1.275	1.26	1.19	1.2	2.48	1.435	2.32	1.69	0.67	12.6524	Encodes a Functional Element (Excluding Domains/Repeats) = Y; Encodes a Redundant Functional Domain = N; Encodes a Redundant Repeat Domain = N	Indeterminate - Possibly Dispensable
NM_013450	BAZ2B	8	1.275	1.115	1.35	5.015	5.69	1.73	1.17	1.275	1.26	1.19	1.2	2.48	1.435	2.32	1.69	0.67	12.6524	Encodes a Functional Element (Excluding Domains/Repeats) = Y; Encodes a Redundant Functional Domain = N; Encodes a Redundant Repeat Domain = N	Indeterminate - Possibly Dispensable
NM_033028	BBS4	7	5.455	6.595	5.71	7.105	8.36	7.84	7.785	5.285	8.01	6.45	4.98	5.76	5.995	5.96	9.96	3.41	51.1886	Encodes a Functional Element (Excluding Domains/Repeats) = Y; Encodes a Redundant Functional Domain = N; Encodes a Redundant Repeat Domain = Y	Indeterminate - Possibly Dispensable
NM_033028	BBS4	10	5.455	6.595	5.71	7.105	8.36	7.84	7.785	5.285	8.01	6.45	4.98	5.76	5.995	5.96	9.96	3.41	51.1886	Encodes a Functional Element (Excluding Domains/Repeats) = Y; Encodes a Redundant Functional Domain = N; Encodes a Redundant Repeat Domain = Y	Indeterminate - Possibly Dispensable
NM_033028	BBS4	11	5.455	6.595	5.71	7.105	8.36	7.84	7.785	5.285	8.01	6.45	4.98	5.76	5.995	5.96	9.96	3.41	51.1886	Encodes a Functional Element (Excluding Domains/Repeats) = Y; Encodes a Redundant Functional Domain = N; Encodes a Redundant Repeat Domain = Y	Indeterminate - Possibly Dispensable
NM_198428	BBS9	22	0.48	0.43	0.6	0.44	0.58	0.57	0.425	0.32	0.48	0.475	0.45	0.92	0.52	0.78	2.67	0.19	2.9206	Encodes a Functional Element (Excluding Domains/Repeats) = Y; Encodes a Redundant Functional Domain = N; Encodes a Redundant Repeat Domain = N	Indeterminate - Possibly Dispensable
NM_198428	BBS9	5	0.48	0.43	0.6	0.44	0.58	0.57	0.425	0.32	0.48	0.475	0.45	0.92	0.52	0.78	2.67	0.19	2.9206	Encodes a Functional Element (Excluding Domains/Repeats) = Y; Encodes a Redundant Functional Domain = N; Encodes a Redundant Repeat Domain = N	Indeterminate - Possibly Dispensable
NM_198428	BBS9	19	0.48	0.43	0.6	0.44	0.58	0.57	0.425	0.32	0.48	0.475	0.45	0.92	0.52	0.78	2.67	0.19	2.9206	Encodes a Functional Element (Excluding Domains/Repeats) = Y; Encodes a Redundant Functional Domain = N; Encodes a Redundant Repeat Domain = N	Indeterminate - Possibly Dispensable
NM_198428	BBS9	20	0.48	0.43	0.6	0.44	0.58	0.57	0.425	0.32	0.48	0.475	0.45	0.92	0.52	0.78	2.67	0.19	2.9206	Encodes a Functional Element (Excluding Domains/Repeats) = Y; Encodes a Redundant Functional Domain = N; Encodes a Redundant Repeat Domain = N	Indeterminate - Possibly Dispensable
NM_017679	BCAS3	11	0.12	0	0	1.715	1.12	0	0	0	0.17	0	0	1.45	0	1.405	2.18	0	12.3708	Encodes a Functional Element (Excluding Domains/Repeats) = Y; Encodes a Redundant Functional Domain = N; Encodes a Redundant Repeat Domain = N	Indeterminate - Possibly Dispensable
NM_017679	BCAS3	23	0.12	0	0	1.715	1.12	0	0	0	0.17	0	0	1.45	0	1.405	2.18	0	12.3708	Encodes a Functional Element (Excluding Domains/Repeats) = Y; Encodes a Redundant Functional Domain = N; Encodes a Redundant Repeat Domain = N	Indeterminate - Possibly Dispensable
NM_017679	BCAS3	12	0.12	0	0	1.715	1.12	0	0	0	0.17	0	0	1.45	0	1.405	2.18	0	12.3708	Encodes a Functional Element (Excluding Domains/Repeats) = Y; Encodes a Redundant Functional Domain = N; Encodes a Redundant Repeat Domain = N	Indeterminate - Possibly Dispensable
NM_022893	BCL11A	3	0.19	1	0.54	0.05	0.09	0.93	1.48	0.87	0.34	0.69	0.45	0.04	0.095	2.245	0.05	0.01	0.139126	Encodes a Functional Element (Excluding Domains/Repeats) = Y; Encodes a Redundant Functional Domain = N; Encodes a Redundant Repeat Domain = N	Indeterminate - Possibly Dispensable
NM_001378213	BCL9L	5	2.675	3.205	3.46	20	27.98	5.62	3.74	2.465	2.725	4.105	2.58	1.65	2.09	2.555	24.45	3.33	4.06362	Encodes a Functional Element (Excluding Domains/Repeats) = Y; Encodes a Redundant Functional Domain = N; Encodes a Redundant Repeat Domain = N	Indeterminate - Possibly Dispensable
NM_001378213	BCL9L	9	2.675	3.205	3.46	20	27.98	5.62	3.74	2.465	2.725	4.105	2.58	1.65	2.09	2.555	24.45	3.33	4.06362	Encodes a Functional Element (Excluding Domains/Repeats) = Y; Encodes a Redundant Functional Domain = N; Encodes a Redundant Repeat Domain = N	Indeterminate - Possibly Dispensable
NM_001123385	BCOR	10	0.03	0.05	0.04	0.21	0.24	0.07	0.065	0.04	0.04	0.04	0.03	0.07	0.04	0.45	0.37	0.05	0.0588462	Encodes a Functional Element (Excluding Domains/Repeats) = Y; Encodes a Redundant Functional Domain = N; Encodes a Redundant Repeat Domain = Y	Indeterminate - Possibly Dispensable
NM_001123385	BCOR	8	0.03	0.05	0.04	0.21	0.24	0.07	0.065	0.04	0.04	0.04	0.03	0.07	0.04	0.45	0.37	0.05	0.0588462	Encodes a Functional Element (Excluding Domains/Repeats) = Y; Encodes a Redundant Functional Domain = N; Encodes a Redundant Repeat Domain = N	Indeterminate - Possibly Dispensable
NM_001379451	BCORL1	12	0.975	1.23	1.25	4.07	4.38	1.69	1.53	0.94	1.21	1.15	1.03	1.22	0.86	1.28	2.82	0.8	2.05962	Encodes a Functional Element (Excluding Domains/Repeats) = N; Encodes a Redundant Functional Domain = N; Encodes a Redundant Repeat Domain = Y	Indeterminate - Possibly Dispensable
NM_001379451	BCORL1	6	0.975	1.23	1.25	4.07	4.38	1.69	1.53	0.94	1.21	1.15	1.03	1.22	0.86	1.28	2.82	0.8	2.05962	Encodes a Functional Element (Excluding Domains/Repeats) = Y; Encodes a Redundant Functional Domain = N; Encodes a Redundant Repeat Domain = N	Indeterminate - Possibly Dispensable
NM_001379451	BCORL1	9	0.975	1.23	1.25	4.07	4.38	1.69	1.53	0.94	1.21	1.15	1.03	1.22	0.86	1.28	2.82	0.8	2.05962	Encodes a Functional Element (Excluding Domains/Repeats) = Y; Encodes a Redundant Functional Domain = N; Encodes a Redundant Repeat Domain = N	Indeterminate - Possibly Dispensable
NM_001379451	BCORL1	7	0.975	1.23	1.25	4.07	4.38	1.69	1.53	0.94	1.21	1.15	1.03	1.22	0.86	1.28	2.82	0.8	2.05962	Encodes a Functional Element (Excluding Domains/Repeats) = Y; Encodes a Redundant Functional Domain = N; Encodes a Redundant Repeat Domain = N	Indeterminate - Possibly Dispensable
NM_004183	BEST1	6	0	0	0.14	0	0	0	0	0	0	0	0.31	0	0	0	0	0	1.44947	Encodes a Functional Element (Excluding Domains/Repeats) = Y; Encodes a Redundant Functional Domain = N; Encodes a Redundant Repeat Domain = N	Indeterminate - Possibly Dispensable
NM_004183	BEST1	8	0	0	0.14	0	0	0	0	0	0	0	0.31	0	0	0	0	0	1.44947	Encodes a Functional Element (Excluding Domains/Repeats) = Y; Encodes a Redundant Functional Domain = N; Encodes a Redundant Repeat Domain = N	Indeterminate - Possibly Dispensable
NM_004183	BEST1	7	0	0	0.14	0	0	0	0	0	0	0	0.31	0	0	0	0	0	1.44947	Encodes a Functional Element (Excluding Domains/Repeats) = Y; Encodes a Redundant Functional Domain = N; Encodes a Redundant Repeat Domain = N	Indeterminate - Possibly Dispensable
NM_001003800	BICD2	3	1.225	2.385	1.32	11.99	10.42	3.25	3.65	1.365	1.865	1.79	0.95	2.2	1.205	4.53	1.98	0.73	7.99095	Encodes a Functional Element (Excluding Domains/Repeats) = Y; Encodes a Redundant Functional Domain = N; Encodes a Redundant Repeat Domain = N	Indeterminate - Possibly Dispensable
NM_001003800	BICD2	2	1.225	2.385	1.32	11.99	10.42	3.25	3.65	1.365	1.865	1.79	0.95	2.2	1.205	4.53	1.98	0.73	7.99095	Encodes a Functional Element (Excluding Domains/Repeats) = Y; Encodes a Redundant Functional Domain = N; Encodes a Redundant Repeat Domain = N	Indeterminate - Possibly Dispensable
NM_001394372	BICRA	7	1.385	1.905	1.46	6.77	8.26	2.99	2.22	1.725	1.42	1.665	1.27	1.54	1.155	3.02	3.38	1.21	1.71762	Encodes a Functional Element (Excluding Domains/Repeats) = Y; Encodes a Redundant Functional Domain = N; Encodes a Redundant Repeat Domain = N	Indeterminate - Possibly Dispensable
NM_139343	BIN1	14	19.85	34.98	16.26	76.19	72.43	48.59	49.845	20.68	29.245	33.47	12.21	2.05	8.65	0.045	0	0	45.0626	Encodes a Functional Element (Excluding Domains/Repeats) = Y; Encodes a Redundant Functional Domain = N; Encodes a Redundant Repeat Domain = N	Indeterminate - Possibly Dispensable
NM_139343	BIN1	16	19.85	34.98	16.26	76.19	72.43	48.59	49.845	20.68	29.245	33.47	12.21	2.05	8.65	0.045	0	0	45.0626	Encodes a Functional Element (Excluding Domains/Repeats) = Y; Encodes a Redundant Functional Domain = N; Encodes a Redundant Repeat Domain = N	Indeterminate - Possibly Dispensable
NM_139343	BIN1	13	19.85	34.98	16.26	76.19	72.43	48.59	49.845	20.68	29.245	33.47	12.21	2.05	8.65	0.045	0	0	45.0626	Encodes a Functional Element (Excluding Domains/Repeats) = Y; Encodes a Redundant Functional Domain = N; Encodes a Redundant Repeat Domain = N	Indeterminate - Possibly Dispensable
NM_139343	BIN1	15	19.85	34.98	16.26	76.19	72.43	48.59	49.845	20.68	29.245	33.47	12.21	2.05	8.65	0.045	0	0	45.0626	Encodes a Functional Element (Excluding Domains/Repeats) = Y; Encodes a Redundant Functional Domain = N; Encodes a Redundant Repeat Domain = N	Indeterminate - Possibly Dispensable
NM_139343	BIN1	12	19.85	34.98	16.26	76.19	72.43	48.59	49.845	20.68	29.245	33.47	12.21	2.05	8.65	0.045	0	0	45.0626	Encodes a Functional Element (Excluding Domains/Repeats) = Y; Encodes a Redundant Functional Domain = N; Encodes a Redundant Repeat Domain = N	Indeterminate - Possibly Dispensable
NM_013314	BLNK	2	0.13	0.06	0.09	0.03	0.05	0.06	0.05	0.11	0.13	0.075	0.05	0.25	0.18	5.595	0	1.2	1.82493	Encodes a Functional Element (Excluding Domains/Repeats) = Y; Encodes a Redundant Functional Domain = N; Encodes a Redundant Repeat Domain = N	Indeterminate - Possibly Dispensable
NM_013314	BLNK	8	0.13	0.06	0.09	0.03	0.05	0.06	0.05	0.11	0.13	0.075	0.05	0.25	0.18	5.595	0	1.2	1.82493	Encodes a Functional Element (Excluding Domains/Repeats) = Y; Encodes a Redundant Functional Domain = N; Encodes a Redundant Repeat Domain = N	Indeterminate - Possibly Dispensable
NM_001384125	BLTP1	4																	0	Encodes a Functional Element (Excluding Domains/Repeats) = Y; Encodes a Redundant Functional Domain = N; Encodes a Redundant Repeat Domain = N	Indeterminate - Possibly Dispensable
NM_001384125	BLTP1	67																	0	Encodes a Functional Element (Excluding Domains/Repeats) = Y; Encodes a Redundant Functional Domain = N; Encodes a Redundant Repeat Domain = N	Indeterminate - Possibly Dispensable
NM_001384125	BLTP1	77																	0	Encodes a Functional Element (Excluding Domains/Repeats) = Y; Encodes a Redundant Functional Domain = N; Encodes a Redundant Repeat Domain = N	Indeterminate - Possibly Dispensable
NM_001384125	BLTP1	33																	0	Encodes a Functional Element (Excluding Domains/Repeats) = Y; Encodes a Redundant Functional Domain = N; Encodes a Redundant Repeat Domain = N	Indeterminate - Possibly Dispensable
NM_001384125	BLTP1	72																	0	Encodes a Functional Element (Excluding Domains/Repeats) = Y; Encodes a Redundant Functional Domain = N; Encodes a Redundant Repeat Domain = N	Indeterminate - Possibly Dispensable
NM_001384125	BLTP1	76																	0	Encodes a Functional Element (Excluding Domains/Repeats) = Y; Encodes a Redundant Functional Domain = N; Encodes a Redundant Repeat Domain = N	Indeterminate - Possibly Dispensable
NM_001384125	BLTP1	62																	0	Encodes a Functional Element (Excluding Domains/Repeats) = Y; Encodes a Redundant Functional Domain = N; Encodes a Redundant Repeat Domain = N	Indeterminate - Possibly Dispensable
NM_001384125	BLTP1	51																	0	Encodes a Functional Element (Excluding Domains/Repeats) = Y; Encodes a Redundant Functional Domain = N; Encodes a Redundant Repeat Domain = N	Indeterminate - Possibly Dispensable
NM_001384125	BLTP1	69																	0	Encodes a Functional Element (Excluding Domains/Repeats) = Y; Encodes a Redundant Functional Domain = N; Encodes a Redundant Repeat Domain = N	Indeterminate - Possibly Dispensable
NM_001384125	BLTP1	48																	0	Encodes a Functional Element (Excluding Domains/Repeats) = Y; Encodes a Redundant Functional Domain = N; Encodes a Redundant Repeat Domain = N	Indeterminate - Possibly Dispensable
NM_001384125	BLTP1	78																	0	Encodes a Functional Element (Excluding Domains/Repeats) = Y; Encodes a Redundant Functional Domain = N; Encodes a Redundant Repeat Domain = N	Indeterminate - Possibly Dispensable
NM_006129	BMP1	10	1.34	1.395	1.57	3.05	3.15	1.59	1.37	1.45	1.485	1.17	1.63	2.13	1.67	0.2	17.68	5.85	0.732853	Encodes a Functional Element (Excluding Domains/Repeats) = N; Encodes a Redundant Functional Domain = Y; Encodes a Redundant Repeat Domain = N	Indeterminate - Possibly Dispensable
NM_006129	BMP1	16	1.34	1.395	1.57	3.05	3.15	1.59	1.37	1.45	1.485	1.17	1.63	2.13	1.67	0.2	17.68	5.85	0.732853	Encodes a Functional Element (Excluding Domains/Repeats) = N; Encodes a Redundant Functional Domain = Y; Encodes a Redundant Repeat Domain = N	Indeterminate - Possibly Dispensable
NM_006129	BMP1	13	1.34	1.395	1.57	3.05	3.15	1.59	1.37	1.45	1.485	1.17	1.63	2.13	1.67	0.2	17.68	5.85	0.732853	Encodes a Functional Element (Excluding Domains/Repeats) = N; Encodes a Redundant Functional Domain = Y; Encodes a Redundant Repeat Domain = N	Indeterminate - Possibly Dispensable
NM_006129	BMP1	2	1.34	1.395	1.57	3.05	3.15	1.59	1.37	1.45	1.485	1.17	1.63	2.13	1.67	0.2	17.68	5.85	0.732853	Encodes a Functional Element (Excluding Domains/Repeats) = Y; Encodes a Redundant Functional Domain = N; Encodes a Redundant Repeat Domain = N	Indeterminate - Possibly Dispensable
NM_001365308	BMPER	10	0.04	0.16	0.09	1.085	0.94	0.3	0.31	0.04	0.05	0.07	0.07	0.03	0	0	0.49	0.3	0.0676864	Encodes a Functional Element (Excluding Domains/Repeats) = N; Encodes a Redundant Functional Domain = Y; Encodes a Redundant Repeat Domain = N	Indeterminate - Possibly Dispensable
NM_001365308	BMPER	9	0.04	0.16	0.09	1.085	0.94	0.3	0.31	0.04	0.05	0.07	0.07	0.03	0	0	0.49	0.3	0.0676864	Encodes a Functional Element (Excluding Domains/Repeats) = N; Encodes a Redundant Functional Domain = Y; Encodes a Redundant Repeat Domain = N	Indeterminate - Possibly Dispensable
NM_001204	BMPR2	4	1.3	1.5	1.57	2.17	2.83	2.16	1.92	1.225	1.745	1.56	1.22	1.86	1.52	5.135	8.56	0.95	21.2583	Encodes a Functional Element (Excluding Domains/Repeats) = Y; Encodes a Redundant Functional Domain = N; Encodes a Redundant Repeat Domain = N	Indeterminate - Possibly Dispensable
NM_001204	BMPR2	3	1.3	1.5	1.57	2.17	2.83	2.16	1.92	1.225	1.745	1.56	1.22	1.86	1.52	5.135	8.56	0.95	21.2583	Encodes a Functional Element (Excluding Domains/Repeats) = Y; Encodes a Redundant Functional Domain = N; Encodes a Redundant Repeat Domain = N	Indeterminate - Possibly Dispensable
NM_017637	BNC2	3	0.05	0.04	0.04	0.02	0.04	0.05	0.04	0.08	0.09	0.04	0.04	0.18	0.2	0	5.22	0.04	0.612754	Encodes a Functional Element (Excluding Domains/Repeats) = Y; Encodes a Redundant Functional Domain = N; Encodes a Redundant Repeat Domain = N	Indeterminate - Possibly Dispensable
NM_017813	BPNT2	3	7.175	8.915	7.67	18.83	13.52	7.99	12.07	7.625	11.035	8.15	6.62	11.86	7.915	8.05	25.33	7.02	25.3513	Encodes a Functional Element (Excluding Domains/Repeats) = Y; Encodes a Redundant Functional Domain = N; Encodes a Redundant Repeat Domain = N	Indeterminate - Possibly Dispensable
NM_182641	BPTF	10	0.875	0.76	0.94	1.395	1.43	0.84	0.695	0.81	1.04	0.92	0.95	0.93	1.065	2.375	1.67	0.62	2.24626	Encodes a Functional Element (Excluding Domains/Repeats) = Y; Encodes a Redundant Functional Domain = N; Encodes a Redundant Repeat Domain = N	Indeterminate - Possibly Dispensable
NM_182641	BPTF	7	0.875	0.76	0.94	1.395	1.43	0.84	0.695	0.81	1.04	0.92	0.95	0.93	1.065	2.375	1.67	0.62	2.24626	Encodes a Functional Element (Excluding Domains/Repeats) = Y; Encodes a Redundant Functional Domain = N; Encodes a Redundant Repeat Domain = N	Indeterminate - Possibly Dispensable
NM_182641	BPTF	4	0.875	0.76	0.94	1.395	1.43	0.84	0.695	0.81	1.04	0.92	0.95	0.93	1.065	2.375	1.67	0.62	2.24626	Encodes a Functional Element (Excluding Domains/Repeats) = Y; Encodes a Redundant Functional Domain = N; Encodes a Redundant Repeat Domain = N	Indeterminate - Possibly Dispensable
NM_004333	BRAF	7	0.03	0.03	0.03	0.1	0.2	0.05	0.04	0.03	0.04	0.03	0.03	0.06	0.04	0.25	0.1	0.08	0.685876	Encodes a Functional Element (Excluding Domains/Repeats) = Y; Encodes a Redundant Functional Domain = N; Encodes a Redundant Repeat Domain = N	Indeterminate - Possibly Dispensable
NM_152743	BRAT1	12	8.65	9.535	10.25	24.33	24.52	11.55	10.51	8.28	11.925	11.64	9.17	8.86	8.54	14.685	15.54	8.46	1.2939	Encodes a Functional Element (Excluding Domains/Repeats) = N; Encodes a Redundant Functional Domain = N; Encodes a Redundant Repeat Domain = Y	Indeterminate - Possibly Dispensable
NM_007294	BRCA1	4	0.2	0.13	0.24	0.08	0.13	0.21	0.17	0.21	0.17	0.16	0.21	0.5	0.3	6.435	2.5	0	2.23035	Encodes a Functional Element (Excluding Domains/Repeats) = Y; Encodes a Redundant Functional Domain = N; Encodes a Redundant Repeat Domain = N	Indeterminate - Possibly Dispensable
NM_000059	BRCA2	12	0	0	0	0	0	0	0	0	0	0	0	0	0	2.195	0.48	0	0	Encodes a Functional Element (Excluding Domains/Repeats) = Y; Encodes a Redundant Functional Domain = N; Encodes a Redundant Repeat Domain = N	Indeterminate - Possibly Dispensable
NM_000059	BRCA2	19	0	0	0	0	0	0	0	0	0	0	0	0	0	2.195	0.48	0	0	Encodes a Functional Element (Excluding Domains/Repeats) = Y; Encodes a Redundant Functional Domain = N; Encodes a Redundant Repeat Domain = N	Indeterminate - Possibly Dispensable
NM_000059	BRCA2	17	0	0	0	0	0	0	0	0	0	0	0	0	0	2.195	0.48	0	0	Encodes a Functional Element (Excluding Domains/Repeats) = Y; Encodes a Redundant Functional Domain = N; Encodes a Redundant Repeat Domain = N	Indeterminate - Possibly Dispensable
NM_001379291	BRD4	7	1.285	1.92	1.58	6.2	6.1	2.77	2.715	1.4	1.565	1.675	1.19	1.67	1.195	5.815	4.66	1.46	3.24013	Encodes a Functional Element (Excluding Domains/Repeats) = N; Encodes a Redundant Functional Domain = Y; Encodes a Redundant Repeat Domain = N	Indeterminate - Possibly Dispensable
NM_001379291	BRD4	3	1.285	1.92	1.58	6.2	6.1	2.77	2.715	1.4	1.565	1.675	1.19	1.67	1.195	5.815	4.66	1.46	3.24013	Encodes a Functional Element (Excluding Domains/Repeats) = N; Encodes a Redundant Functional Domain = Y; Encodes a Redundant Repeat Domain = N	Indeterminate - Possibly Dispensable
NM_001379291	BRD4	8	1.285	1.92	1.58	6.2	6.1	2.77	2.715	1.4	1.565	1.675	1.19	1.67	1.195	5.815	4.66	1.46	3.24013	Encodes a Functional Element (Excluding Domains/Repeats) = Y; Encodes a Redundant Functional Domain = Y; Encodes a Redundant Repeat Domain = N	Indeterminate - Possibly Dispensable
NM_001379291	BRD4	6	1.285	1.92	1.58	6.2	6.1	2.77	2.715	1.4	1.565	1.675	1.19	1.67	1.195	5.815	4.66	1.46	3.24013	Encodes a Functional Element (Excluding Domains/Repeats) = Y; Encodes a Redundant Functional Domain = Y; Encodes a Redundant Repeat Domain = N	Indeterminate - Possibly Dispensable
NM_001379291	BRD4	11	1.285	1.92	1.58	6.2	6.1	2.77	2.715	1.4	1.565	1.675	1.19	1.67	1.195	5.815	4.66	1.46	3.24013	Encodes a Functional Element (Excluding Domains/Repeats) = Y; Encodes a Redundant Functional Domain = N; Encodes a Redundant Repeat Domain = N	Indeterminate - Possibly Dispensable
NM_001519	BRF1	10	0.94	1.24	1.32	5.885	6.02	1.98	1.935	1.045	1.405	1.39	1.1	1.96	1.085	2.305	2.4	0.78	0.508945	Encodes a Functional Element (Excluding Domains/Repeats) = Y; Encodes a Redundant Functional Domain = N; Encodes a Redundant Repeat Domain = N	Indeterminate - Possibly Dispensable
NM_001519	BRF1	6	0.94	1.24	1.32	5.885	6.02	1.98	1.935	1.045	1.405	1.39	1.1	1.96	1.085	2.305	2.4	0.78	0.508945	Encodes a Functional Element (Excluding Domains/Repeats) = N; Encodes a Redundant Functional Domain = N; Encodes a Redundant Repeat Domain = Y	Indeterminate - Possibly Dispensable
NM_001519	BRF1	3	0.94	1.24	1.32	5.885	6.02	1.98	1.935	1.045	1.405	1.39	1.1	1.96	1.085	2.305	2.4	0.78	0.508945	Encodes a Functional Element (Excluding Domains/Repeats) = N; Encodes a Redundant Functional Domain = N; Encodes a Redundant Repeat Domain = Y	Indeterminate - Possibly Dispensable
NM_032043	BRIP1	19	0	0	0	0	0	0	0	0	0	0	0	0	0	0.5	0.14	0	0.00633771	Encodes a Functional Element (Excluding Domains/Repeats) = Y; Encodes a Redundant Functional Domain = N; Encodes a Redundant Repeat Domain = N	Indeterminate - Possibly Dispensable
NM_001003694	BRPF1	5	0	0	0	0	0	0	0	0	0	0	0	0	0	0.72	0.17	0	0.00550004	Encodes a Functional Element (Excluding Domains/Repeats) = Y; Encodes a Redundant Functional Domain = N; Encodes a Redundant Repeat Domain = N	Indeterminate - Possibly Dispensable
NM_001003694	BRPF1	9	0	0	0	0	0	0	0	0	0	0	0	0	0	0.72	0.17	0	0.00550004	Encodes a Functional Element (Excluding Domains/Repeats) = Y; Encodes a Redundant Functional Domain = N; Encodes a Redundant Repeat Domain = N	Indeterminate - Possibly Dispensable
NM_001003694	BRPF1	8	0	0	0	0	0	0	0	0	0	0	0	0	0	0.72	0.17	0	0.00550004	Encodes a Functional Element (Excluding Domains/Repeats) = Y; Encodes a Redundant Functional Domain = N; Encodes a Redundant Repeat Domain = N	Indeterminate - Possibly Dispensable
NM_032430	BRSK1	18	3.53	6.885	3.45	9.04	9.72	8.97	9.47	4.44	3.175	3.83	3.16	1.44	2.375	0	0.15	0	0.0209271	Encodes a Functional Element (Excluding Domains/Repeats) = Y; Encodes a Redundant Functional Domain = N; Encodes a Redundant Repeat Domain = N	Indeterminate - Possibly Dispensable
NM_033656	BRWD1	32	0.84	0.9	1.1	4.155	4.98	1.42	1.14	1	1.145	1.315	0.89	1.86	1.05	2.42	2.87	1.28	22.9902	Encodes a Functional Element (Excluding Domains/Repeats) = N; Encodes a Redundant Functional Domain = Y; Encodes a Redundant Repeat Domain = N	Indeterminate - Possibly Dispensable
NM_033656	BRWD1	35	0.84	0.9	1.1	4.155	4.98	1.42	1.14	1	1.145	1.315	0.89	1.86	1.05	2.42	2.87	1.28	22.9902	Encodes a Functional Element (Excluding Domains/Repeats) = Y; Encodes a Redundant Functional Domain = Y; Encodes a Redundant Repeat Domain = N	Indeterminate - Possibly Dispensable
NM_033656	BRWD1	36	0.84	0.9	1.1	4.155	4.98	1.42	1.14	1	1.145	1.315	0.89	1.86	1.05	2.42	2.87	1.28	22.9902	Encodes a Functional Element (Excluding Domains/Repeats) = N; Encodes a Redundant Functional Domain = Y; Encodes a Redundant Repeat Domain = N	Indeterminate - Possibly Dispensable
NM_033656	BRWD1	30	0.84	0.9	1.1	4.155	4.98	1.42	1.14	1	1.145	1.315	0.89	1.86	1.05	2.42	2.87	1.28	22.9902	Encodes a Functional Element (Excluding Domains/Repeats) = N; Encodes a Redundant Functional Domain = Y; Encodes a Redundant Repeat Domain = N	Indeterminate - Possibly Dispensable
NM_033656	BRWD1	34	0.84	0.9	1.1	4.155	4.98	1.42	1.14	1	1.145	1.315	0.89	1.86	1.05	2.42	2.87	1.28	22.9902	Encodes a Functional Element (Excluding Domains/Repeats) = Y; Encodes a Redundant Functional Domain = N; Encodes a Redundant Repeat Domain = N	Indeterminate - Possibly Dispensable
NM_033656	BRWD1	13	0.84	0.9	1.1	4.155	4.98	1.42	1.14	1	1.145	1.315	0.89	1.86	1.05	2.42	2.87	1.28	22.9902	Encodes a Functional Element (Excluding Domains/Repeats) = N; Encodes a Redundant Functional Domain = N; Encodes a Redundant Repeat Domain = Y	Indeterminate - Possibly Dispensable
NM_033656	BRWD1	24	0.84	0.9	1.1	4.155	4.98	1.42	1.14	1	1.145	1.315	0.89	1.86	1.05	2.42	2.87	1.28	22.9902	Encodes a Functional Element (Excluding Domains/Repeats) = Y; Encodes a Redundant Functional Domain = N; Encodes a Redundant Repeat Domain = N	Indeterminate - Possibly Dispensable
NM_033656	BRWD1	16	0.84	0.9	1.1	4.155	4.98	1.42	1.14	1	1.145	1.315	0.89	1.86	1.05	2.42	2.87	1.28	22.9902	Encodes a Functional Element (Excluding Domains/Repeats) = N; Encodes a Redundant Functional Domain = N; Encodes a Redundant Repeat Domain = Y	Indeterminate - Possibly Dispensable
NM_033656	BRWD1	21	0.84	0.9	1.1	4.155	4.98	1.42	1.14	1	1.145	1.315	0.89	1.86	1.05	2.42	2.87	1.28	22.9902	Encodes a Functional Element (Excluding Domains/Repeats) = Y; Encodes a Redundant Functional Domain = N; Encodes a Redundant Repeat Domain = N	Indeterminate - Possibly Dispensable
NM_033656	BRWD1	15	0.84	0.9	1.1	4.155	4.98	1.42	1.14	1	1.145	1.315	0.89	1.86	1.05	2.42	2.87	1.28	22.9902	Encodes a Functional Element (Excluding Domains/Repeats) = N; Encodes a Redundant Functional Domain = N; Encodes a Redundant Repeat Domain = Y	Indeterminate - Possibly Dispensable
NM_033656	BRWD1	39	0.84	0.9	1.1	4.155	4.98	1.42	1.14	1	1.145	1.315	0.89	1.86	1.05	2.42	2.87	1.28	22.9902	Encodes a Functional Element (Excluding Domains/Repeats) = Y; Encodes a Redundant Functional Domain = N; Encodes a Redundant Repeat Domain = N	Indeterminate - Possibly Dispensable
NM_033656	BRWD1	18	0.84	0.9	1.1	4.155	4.98	1.42	1.14	1	1.145	1.315	0.89	1.86	1.05	2.42	2.87	1.28	22.9902	Encodes a Functional Element (Excluding Domains/Repeats) = Y; Encodes a Redundant Functional Domain = N; Encodes a Redundant Repeat Domain = N	Indeterminate - Possibly Dispensable
NM_033656	BRWD1	8	0.84	0.9	1.1	4.155	4.98	1.42	1.14	1	1.145	1.315	0.89	1.86	1.05	2.42	2.87	1.28	22.9902	Encodes a Functional Element (Excluding Domains/Repeats) = N; Encodes a Redundant Functional Domain = N; Encodes a Redundant Repeat Domain = Y	Indeterminate - Possibly Dispensable
NM_153252	BRWD3	36	0.635	0.59	0.79	3.665	3.43	0.7	0.71	0.69	0.885	0.8	0.65	1.04	0.76	4.415	2.18	0.71	7.92687	Encodes a Functional Element (Excluding Domains/Repeats) = Y; Encodes a Redundant Functional Domain = Y; Encodes a Redundant Repeat Domain = N	Indeterminate - Possibly Dispensable
NM_153252	BRWD3	32	0.635	0.59	0.79	3.665	3.43	0.7	0.71	0.69	0.885	0.8	0.65	1.04	0.76	4.415	2.18	0.71	7.92687	Encodes a Functional Element (Excluding Domains/Repeats) = N; Encodes a Redundant Functional Domain = Y; Encodes a Redundant Repeat Domain = N	Indeterminate - Possibly Dispensable
NM_153252	BRWD3	35	0.635	0.59	0.79	3.665	3.43	0.7	0.71	0.69	0.885	0.8	0.65	1.04	0.76	4.415	2.18	0.71	7.92687	Encodes a Functional Element (Excluding Domains/Repeats) = Y; Encodes a Redundant Functional Domain = Y; Encodes a Redundant Repeat Domain = N	Indeterminate - Possibly Dispensable
NM_153252	BRWD3	37	0.635	0.59	0.79	3.665	3.43	0.7	0.71	0.69	0.885	0.8	0.65	1.04	0.76	4.415	2.18	0.71	7.92687	Encodes a Functional Element (Excluding Domains/Repeats) = Y; Encodes a Redundant Functional Domain = Y; Encodes a Redundant Repeat Domain = N	Indeterminate - Possibly Dispensable
NM_153252	BRWD3	30	0.635	0.59	0.79	3.665	3.43	0.7	0.71	0.69	0.885	0.8	0.65	1.04	0.76	4.415	2.18	0.71	7.92687	Encodes a Functional Element (Excluding Domains/Repeats) = N; Encodes a Redundant Functional Domain = Y; Encodes a Redundant Repeat Domain = N	Indeterminate - Possibly Dispensable
NM_153252	BRWD3	34	0.635	0.59	0.79	3.665	3.43	0.7	0.71	0.69	0.885	0.8	0.65	1.04	0.76	4.415	2.18	0.71	7.92687	Encodes a Functional Element (Excluding Domains/Repeats) = Y; Encodes a Redundant Functional Domain = N; Encodes a Redundant Repeat Domain = N	Indeterminate - Possibly Dispensable
NM_153252	BRWD3	13	0.635	0.59	0.79	3.665	3.43	0.7	0.71	0.69	0.885	0.8	0.65	1.04	0.76	4.415	2.18	0.71	7.92687	Encodes a Functional Element (Excluding Domains/Repeats) = N; Encodes a Redundant Functional Domain = N; Encodes a Redundant Repeat Domain = Y	Indeterminate - Possibly Dispensable
NM_153252	BRWD3	24	0.635	0.59	0.79	3.665	3.43	0.7	0.71	0.69	0.885	0.8	0.65	1.04	0.76	4.415	2.18	0.71	7.92687	Encodes a Functional Element (Excluding Domains/Repeats) = Y; Encodes a Redundant Functional Domain = N; Encodes a Redundant Repeat Domain = N	Indeterminate - Possibly Dispensable
NM_153252	BRWD3	16	0.635	0.59	0.79	3.665	3.43	0.7	0.71	0.69	0.885	0.8	0.65	1.04	0.76	4.415	2.18	0.71	7.92687	Encodes a Functional Element (Excluding Domains/Repeats) = N; Encodes a Redundant Functional Domain = N; Encodes a Redundant Repeat Domain = Y	Indeterminate - Possibly Dispensable
NM_153252	BRWD3	15	0.635	0.59	0.79	3.665	3.43	0.7	0.71	0.69	0.885	0.8	0.65	1.04	0.76	4.415	2.18	0.71	7.92687	Encodes a Functional Element (Excluding Domains/Repeats) = N; Encodes a Redundant Functional Domain = N; Encodes a Redundant Repeat Domain = Y	Indeterminate - Possibly Dispensable
NM_153252	BRWD3	21	0.635	0.59	0.79	3.665	3.43	0.7	0.71	0.69	0.885	0.8	0.65	1.04	0.76	4.415	2.18	0.71	7.92687	Encodes a Functional Element (Excluding Domains/Repeats) = Y; Encodes a Redundant Functional Domain = N; Encodes a Redundant Repeat Domain = N	Indeterminate - Possibly Dispensable
NM_153252	BRWD3	40	0.635	0.59	0.79	3.665	3.43	0.7	0.71	0.69	0.885	0.8	0.65	1.04	0.76	4.415	2.18	0.71	7.92687	Encodes a Functional Element (Excluding Domains/Repeats) = Y; Encodes a Redundant Functional Domain = N; Encodes a Redundant Repeat Domain = N	Indeterminate - Possibly Dispensable
NM_153252	BRWD3	8	0.635	0.59	0.79	3.665	3.43	0.7	0.71	0.69	0.885	0.8	0.65	1.04	0.76	4.415	2.18	0.71	7.92687	Encodes a Functional Element (Excluding Domains/Repeats) = N; Encodes a Redundant Functional Domain = N; Encodes a Redundant Repeat Domain = Y	Indeterminate - Possibly Dispensable
NM_001122955	BSCL2	5	59.81	111.715	113.72	171.365	164.45	156.51	195.445	54.45	165.34	149.735	70.95	12.63	39.125	0	0	0	51.4393	Encodes a Functional Element (Excluding Domains/Repeats) = Y; Encodes a Redundant Functional Domain = N; Encodes a Redundant Repeat Domain = N	Indeterminate - Possibly Dispensable
NM_001122955	BSCL2	9	59.81	111.715	113.72	171.365	164.45	156.51	195.445	54.45	165.34	149.735	70.95	12.63	39.125	0	0	0	51.4393	Encodes a Functional Element (Excluding Domains/Repeats) = Y; Encodes a Redundant Functional Domain = N; Encodes a Redundant Repeat Domain = N	Indeterminate - Possibly Dispensable
NM_001122955	BSCL2	10	59.81	111.715	113.72	171.365	164.45	156.51	195.445	54.45	165.34	149.735	70.95	12.63	39.125	0	0	0	51.4393	Encodes a Functional Element (Excluding Domains/Repeats) = Y; Encodes a Redundant Functional Domain = N; Encodes a Redundant Repeat Domain = N	Indeterminate - Possibly Dispensable
NM_033637	BTRC	8	1.24	2.455	1.74	5.4	4.73	3.07	3.645	1.175	2.155	2.395	1.03	1.53	1.275	2.125	2.34	0.65	23.7196	Encodes a Functional Element (Excluding Domains/Repeats) = N; Encodes a Redundant Functional Domain = N; Encodes a Redundant Repeat Domain = Y	Indeterminate - Possibly Dispensable
NM_033637	BTRC	12	1.24	2.455	1.74	5.4	4.73	3.07	3.645	1.175	2.155	2.395	1.03	1.53	1.275	2.125	2.34	0.65	23.7196	Encodes a Functional Element (Excluding Domains/Repeats) = N; Encodes a Redundant Functional Domain = N; Encodes a Redundant Repeat Domain = Y	Indeterminate - Possibly Dispensable
NM_004336	BUB1	13	0	0	0	0	0	0	0	0	0	0.04	0.02	0.06	0	44.155	8.49	0	0.101085	Encodes a Functional Element (Excluding Domains/Repeats) = Y; Encodes a Redundant Functional Domain = N; Encodes a Redundant Repeat Domain = N	Indeterminate - Possibly Dispensable
NM_004336	BUB1	12	0	0	0	0	0	0	0	0	0	0.04	0.02	0.06	0	44.155	8.49	0	0.101085	Encodes a Functional Element (Excluding Domains/Repeats) = Y; Encodes a Redundant Functional Domain = N; Encodes a Redundant Repeat Domain = N	Indeterminate - Possibly Dispensable
NM_001733	C1R	10	5.025	4.61	6.31	2.54	3.38	5.35	5.025	4.39	4.61	4.825	5.87	7.11	5.835	2.43	244.88	433.66	5.54206	Encodes a Functional Element (Excluding Domains/Repeats) = N; Encodes a Redundant Functional Domain = Y; Encodes a Redundant Repeat Domain = N	Indeterminate - Possibly Dispensable
NM_001734	C1S	11	3.815	4.1	5.81	3.545	3.93	4.55	4.82	3.495	4.53	4.085	5.74	6.35	6.355	0.25	91.31	273.84	7.39123	Encodes a Functional Element (Excluding Domains/Repeats) = N; Encodes a Redundant Functional Domain = Y; Encodes a Redundant Repeat Domain = N	Indeterminate - Possibly Dispensable
NM_000063	C2	5	0.13	0.065	0.21	0.28	0.36	0.21	0.15	0.13	0.365	0.25	0.2	0.8	0.47	0	0.68	37.8	0.0194516	Encodes a Functional Element (Excluding Domains/Repeats) = N; Encodes a Redundant Functional Domain = Y; Encodes a Redundant Repeat Domain = N	Indeterminate - Possibly Dispensable
NM_000063	C2	4	0.13	0.065	0.21	0.28	0.36	0.21	0.15	0.13	0.365	0.25	0.2	0.8	0.47	0	0.68	37.8	0.0194516	Encodes a Functional Element (Excluding Domains/Repeats) = N; Encodes a Redundant Functional Domain = Y; Encodes a Redundant Repeat Domain = N	Indeterminate - Possibly Dispensable
NM_000063	C2	2	0.13	0.065	0.21	0.28	0.36	0.21	0.15	0.13	0.365	0.25	0.2	0.8	0.47	0	0.68	37.8	0.0194516	Encodes a Functional Element (Excluding Domains/Repeats) = N; Encodes a Redundant Functional Domain = Y; Encodes a Redundant Repeat Domain = N	Indeterminate - Possibly Dispensable
NM_001286577	C2CD3	22	0.095	0.205	0.3	1.325	1.31	0.16	0.295	0.125	0.1	0.15	0.12	0.1	0.06	0.5	0.73	0	1.72417	Encodes a Functional Element (Excluding Domains/Repeats) = N; Encodes a Redundant Functional Domain = Y; Encodes a Redundant Repeat Domain = N	Indeterminate - Possibly Dispensable
NM_001286577	C2CD3	13	0.095	0.205	0.3	1.325	1.31	0.16	0.295	0.125	0.1	0.15	0.12	0.1	0.06	0.5	0.73	0	1.72417	Encodes a Functional Element (Excluding Domains/Repeats) = N; Encodes a Redundant Functional Domain = Y; Encodes a Redundant Repeat Domain = N	Indeterminate - Possibly Dispensable
NM_001286577	C2CD3	10	0.095	0.205	0.3	1.325	1.31	0.16	0.295	0.125	0.1	0.15	0.12	0.1	0.06	0.5	0.73	0	1.72417	Encodes a Functional Element (Excluding Domains/Repeats) = Y; Encodes a Redundant Functional Domain = Y; Encodes a Redundant Repeat Domain = N	Indeterminate - Possibly Dispensable
NM_001286577	C2CD3	24	0.095	0.205	0.3	1.325	1.31	0.16	0.295	0.125	0.1	0.15	0.12	0.1	0.06	0.5	0.73	0	1.72417	Encodes a Functional Element (Excluding Domains/Repeats) = Y; Encodes a Redundant Functional Domain = Y; Encodes a Redundant Repeat Domain = N	Indeterminate - Possibly Dispensable
NM_001286577	C2CD3	14	0.095	0.205	0.3	1.325	1.31	0.16	0.295	0.125	0.1	0.15	0.12	0.1	0.06	0.5	0.73	0	1.72417	Encodes a Functional Element (Excluding Domains/Repeats) = Y; Encodes a Redundant Functional Domain = Y; Encodes a Redundant Repeat Domain = N	Indeterminate - Possibly Dispensable
NM_001286577	C2CD3	23	0.095	0.205	0.3	1.325	1.31	0.16	0.295	0.125	0.1	0.15	0.12	0.1	0.06	0.5	0.73	0	1.72417	Encodes a Functional Element (Excluding Domains/Repeats) = N; Encodes a Redundant Functional Domain = Y; Encodes a Redundant Repeat Domain = N	Indeterminate - Possibly Dispensable
NM_001286577	C2CD3	29	0.095	0.205	0.3	1.325	1.31	0.16	0.295	0.125	0.1	0.15	0.12	0.1	0.06	0.5	0.73	0	1.72417	Encodes a Functional Element (Excluding Domains/Repeats) = Y; Encodes a Redundant Functional Domain = N; Encodes a Redundant Repeat Domain = N	Indeterminate - Possibly Dispensable
NM_001286577	C2CD3	2	0.095	0.205	0.3	1.325	1.31	0.16	0.295	0.125	0.1	0.15	0.12	0.1	0.06	0.5	0.73	0	1.72417	Encodes a Functional Element (Excluding Domains/Repeats) = Y; Encodes a Redundant Functional Domain = N; Encodes a Redundant Repeat Domain = N	Indeterminate - Possibly Dispensable
NM_000064	C3	16	6.21	3.64	7.77	2.05	1.64	3.39	3.69	6.295	9.735	4.84	4.66	28.02	15.355	0.43	42.97	403.01	3.49941	Encodes a Functional Element (Excluding Domains/Repeats) = Y; Encodes a Redundant Functional Domain = N; Encodes a Redundant Repeat Domain = N	Indeterminate - Possibly Dispensable
NM_000064	C3	23	6.21	3.64	7.77	2.05	1.64	3.39	3.69	6.295	9.735	4.84	4.66	28.02	15.355	0.43	42.97	403.01	3.49941	Encodes a Functional Element (Excluding Domains/Repeats) = Y; Encodes a Redundant Functional Domain = N; Encodes a Redundant Repeat Domain = N	Indeterminate - Possibly Dispensable
NM_000064	C3	30	6.21	3.64	7.77	2.05	1.64	3.39	3.69	6.295	9.735	4.84	4.66	28.02	15.355	0.43	42.97	403.01	3.49941	Encodes a Functional Element (Excluding Domains/Repeats) = Y; Encodes a Redundant Functional Domain = N; Encodes a Redundant Repeat Domain = N	Indeterminate - Possibly Dispensable
NM_007293	C4A	21	5.58	3.61	4.88	3.28	4.37	4.02	2.78	3.175	4.78	5.09	3.17	2.96	4.97	0.74	0.91	94.35	4.12515	Encodes a Functional Element (Excluding Domains/Repeats) = Y; Encodes a Redundant Functional Domain = N; Encodes a Redundant Repeat Domain = N	Indeterminate - Possibly Dispensable
NM_001002029	C4B	21	1.535	0.59	1.54	0.1	0.22	0.46	0.57	0.79	1.415	1.27	0.58	1.13	1.16	0	0.05	33.42	3.33792	Encodes a Functional Element (Excluding Domains/Repeats) = Y; Encodes a Redundant Functional Domain = N; Encodes a Redundant Repeat Domain = N	Indeterminate - Possibly Dispensable
NM_001735	C5	11	1.18	1.045	1.46	1.285	1.5	1.26	1.02	1.07	1.135	1.49	1.22	1.79	1.24	0.78	2.17	63.63	1.69111	Encodes a Functional Element (Excluding Domains/Repeats) = Y; Encodes a Redundant Functional Domain = N; Encodes a Redundant Repeat Domain = N	Indeterminate - Possibly Dispensable
NM_001218	CA12	9	1.47	0.695	17.14	1.17	1.9	0.49	0.48	0.59	1.695	14.015	16.04	0.14	1.59	0.04	18.41	0.07	0.849655	Encodes a Functional Element (Excluding Domains/Repeats) = Y; Encodes a Redundant Functional Domain = N; Encodes a Redundant Repeat Domain = N	Indeterminate - Possibly Dispensable
NM_020925	CACHD1	2	0.31	0.36	0.47	0.1	0.26	0.41	0.33	0.2	0.24	0.475	0.29	0.07	0.17	0	0.8	0.03	0.110786	Encodes a Functional Element (Excluding Domains/Repeats) = Y; Encodes a Redundant Functional Domain = N; Encodes a Redundant Repeat Domain = N	Indeterminate - Possibly Dispensable
NM_020925	CACHD1	19	0.31	0.36	0.47	0.1	0.26	0.41	0.33	0.2	0.24	0.475	0.29	0.07	0.17	0	0.8	0.03	0.110786	Encodes a Functional Element (Excluding Domains/Repeats) = Y; Encodes a Redundant Functional Domain = N; Encodes a Redundant Repeat Domain = N	Indeterminate - Possibly Dispensable
NM_020925	CACHD1	21	0.31	0.36	0.47	0.1	0.26	0.41	0.33	0.2	0.24	0.475	0.29	0.07	0.17	0	0.8	0.03	0.110786	Encodes a Functional Element (Excluding Domains/Repeats) = Y; Encodes a Redundant Functional Domain = N; Encodes a Redundant Repeat Domain = N	Indeterminate - Possibly Dispensable
NM_020925	CACHD1	22	0.31	0.36	0.47	0.1	0.26	0.41	0.33	0.2	0.24	0.475	0.29	0.07	0.17	0	0.8	0.03	0.110786	Encodes a Functional Element (Excluding Domains/Repeats) = Y; Encodes a Redundant Functional Domain = N; Encodes a Redundant Repeat Domain = N	Indeterminate - Possibly Dispensable
NM_020925	CACHD1	24	0.31	0.36	0.47	0.1	0.26	0.41	0.33	0.2	0.24	0.475	0.29	0.07	0.17	0	0.8	0.03	0.110786	Encodes a Functional Element (Excluding Domains/Repeats) = Y; Encodes a Redundant Functional Domain = N; Encodes a Redundant Repeat Domain = N	Indeterminate - Possibly Dispensable
NM_020925	CACHD1	25	0.31	0.36	0.47	0.1	0.26	0.41	0.33	0.2	0.24	0.475	0.29	0.07	0.17	0	0.8	0.03	0.110786	Encodes a Functional Element (Excluding Domains/Repeats) = Y; Encodes a Redundant Functional Domain = N; Encodes a Redundant Repeat Domain = N	Indeterminate - Possibly Dispensable
NM_020925	CACHD1	10	0.31	0.36	0.47	0.1	0.26	0.41	0.33	0.2	0.24	0.475	0.29	0.07	0.17	0	0.8	0.03	0.110786	Encodes a Functional Element (Excluding Domains/Repeats) = Y; Encodes a Redundant Functional Domain = Y; Encodes a Redundant Repeat Domain = N	Indeterminate - Possibly Dispensable
NM_020925	CACHD1	16	0.31	0.36	0.47	0.1	0.26	0.41	0.33	0.2	0.24	0.475	0.29	0.07	0.17	0	0.8	0.03	0.110786	Encodes a Functional Element (Excluding Domains/Repeats) = Y; Encodes a Redundant Functional Domain = Y; Encodes a Redundant Repeat Domain = N	Indeterminate - Possibly Dispensable
NM_020925	CACHD1	17	0.31	0.36	0.47	0.1	0.26	0.41	0.33	0.2	0.24	0.475	0.29	0.07	0.17	0	0.8	0.03	0.110786	Encodes a Functional Element (Excluding Domains/Repeats) = Y; Encodes a Redundant Functional Domain = Y; Encodes a Redundant Repeat Domain = N	Indeterminate - Possibly Dispensable
NM_020925	CACHD1	26	0.31	0.36	0.47	0.1	0.26	0.41	0.33	0.2	0.24	0.475	0.29	0.07	0.17	0	0.8	0.03	0.110786	Encodes a Functional Element (Excluding Domains/Repeats) = Y; Encodes a Redundant Functional Domain = N; Encodes a Redundant Repeat Domain = N	Indeterminate - Possibly Dispensable
NM_001127222	CACNA1A	39	0.38	0.405	0.25	11.48	13.2	0.54	0.57	0.245	0.36	0.415	0.16	0.28	0.165	0	0.01	0	1.24124	Encodes a Functional Element (Excluding Domains/Repeats) = Y; Encodes a Redundant Functional Domain = N; Encodes a Redundant Repeat Domain = N	Indeterminate - Possibly Dispensable
NM_001127222	CACNA1A	44	0.38	0.405	0.25	11.48	13.2	0.54	0.57	0.245	0.36	0.415	0.16	0.28	0.165	0	0.01	0	1.24124	Encodes a Functional Element (Excluding Domains/Repeats) = Y; Encodes a Redundant Functional Domain = N; Encodes a Redundant Repeat Domain = N	Indeterminate - Possibly Dispensable
NM_001127222	CACNA1A	9	0.38	0.405	0.25	11.48	13.2	0.54	0.57	0.245	0.36	0.415	0.16	0.28	0.165	0	0.01	0	1.24124	Encodes a Functional Element (Excluding Domains/Repeats) = Y; Encodes a Redundant Functional Domain = N; Encodes a Redundant Repeat Domain = N	Indeterminate - Possibly Dispensable
NM_001127222	CACNA1A	10	0.38	0.405	0.25	11.48	13.2	0.54	0.57	0.245	0.36	0.415	0.16	0.28	0.165	0	0.01	0	1.24124	Encodes a Functional Element (Excluding Domains/Repeats) = Y; Encodes a Redundant Functional Domain = N; Encodes a Redundant Repeat Domain = N	Indeterminate - Possibly Dispensable
NM_001127222	CACNA1A	43	0.38	0.405	0.25	11.48	13.2	0.54	0.57	0.245	0.36	0.415	0.16	0.28	0.165	0	0.01	0	1.24124	Encodes a Functional Element (Excluding Domains/Repeats) = Y; Encodes a Redundant Functional Domain = N; Encodes a Redundant Repeat Domain = N	Indeterminate - Possibly Dispensable
NM_000718	CACNA1B	10	0.19	0.345	0.58	4.03	4.81	0.66	0.57	0.22	0.335	1.175	0.38	0.43	0	0	0	0	0.367464	Encodes a Functional Element (Excluding Domains/Repeats) = Y; Encodes a Redundant Functional Domain = N; Encodes a Redundant Repeat Domain = N	Indeterminate - Possibly Dispensable
NM_000718	CACNA1B	40	0.19	0.345	0.58	4.03	4.81	0.66	0.57	0.22	0.335	1.175	0.38	0.43	0	0	0	0	0.367464	Encodes a Functional Element (Excluding Domains/Repeats) = Y; Encodes a Redundant Functional Domain = N; Encodes a Redundant Repeat Domain = N	Indeterminate - Possibly Dispensable
NM_000718	CACNA1B	9	0.19	0.345	0.58	4.03	4.81	0.66	0.57	0.22	0.335	1.175	0.38	0.43	0	0	0	0	0.367464	Encodes a Functional Element (Excluding Domains/Repeats) = Y; Encodes a Redundant Functional Domain = N; Encodes a Redundant Repeat Domain = N	Indeterminate - Possibly Dispensable
NM_000718	CACNA1B	44	0.19	0.345	0.58	4.03	4.81	0.66	0.57	0.22	0.335	1.175	0.38	0.43	0	0	0	0	0.367464	Encodes a Functional Element (Excluding Domains/Repeats) = Y; Encodes a Redundant Functional Domain = N; Encodes a Redundant Repeat Domain = N	Indeterminate - Possibly Dispensable
NM_000719	CACNA1C	11	0.405	0.37	0.5	0	0	0.65	0.34	0.37	0.195	0.37	0.45	0.2	0.325	0	1.79	0.05	0.183377	Encodes a Functional Element (Excluding Domains/Repeats) = Y; Encodes a Redundant Functional Domain = N; Encodes a Redundant Repeat Domain = N	Indeterminate - Possibly Dispensable
NM_000719	CACNA1C	39	0.405	0.37	0.5	0	0	0.65	0.34	0.37	0.195	0.37	0.45	0.2	0.325	0	1.79	0.05	0.183377	Encodes a Functional Element (Excluding Domains/Repeats) = Y; Encodes a Redundant Functional Domain = N; Encodes a Redundant Repeat Domain = N	Indeterminate - Possibly Dispensable
NM_000719	CACNA1C	43	0.405	0.37	0.5	0	0	0.65	0.34	0.37	0.195	0.37	0.45	0.2	0.325	0	1.79	0.05	0.183377	Encodes a Functional Element (Excluding Domains/Repeats) = Y; Encodes a Redundant Functional Domain = N; Encodes a Redundant Repeat Domain = N	Indeterminate - Possibly Dispensable
NM_000719	CACNA1C	41	0.405	0.37	0.5	0	0	0.65	0.34	0.37	0.195	0.37	0.45	0.2	0.325	0	1.79	0.05	0.183377	Encodes a Functional Element (Excluding Domains/Repeats) = Y; Encodes a Redundant Functional Domain = N; Encodes a Redundant Repeat Domain = N	Indeterminate - Possibly Dispensable
NM_000719	CACNA1C	46	0.405	0.37	0.5	0	0	0.65	0.34	0.37	0.195	0.37	0.45	0.2	0.325	0	1.79	0.05	0.183377	Encodes a Functional Element (Excluding Domains/Repeats) = Y; Encodes a Redundant Functional Domain = N; Encodes a Redundant Repeat Domain = N	Indeterminate - Possibly Dispensable
NM_001128840	CACNA1D	11	0	0	0	0	0	0	0	0	0	0	0	0	0	0	0	0	0.65224	Encodes a Functional Element (Excluding Domains/Repeats) = Y; Encodes a Redundant Functional Domain = N; Encodes a Redundant Repeat Domain = N	Indeterminate - Possibly Dispensable
NM_001128840	CACNA1D	39	0	0	0	0	0	0	0	0	0	0	0	0	0	0	0	0	0.65224	Encodes a Functional Element (Excluding Domains/Repeats) = Y; Encodes a Redundant Functional Domain = N; Encodes a Redundant Repeat Domain = N	Indeterminate - Possibly Dispensable
NM_001128840	CACNA1D	44	0	0	0	0	0	0	0	0	0	0	0	0	0	0	0	0	0.65224	Encodes a Functional Element (Excluding Domains/Repeats) = Y; Encodes a Redundant Functional Domain = N; Encodes a Redundant Repeat Domain = N	Indeterminate - Possibly Dispensable
NM_001128840	CACNA1D	47	0	0	0	0	0	0	0	0	0	0	0	0	0	0	0	0	0.65224	Encodes a Functional Element (Excluding Domains/Repeats) = Y; Encodes a Redundant Functional Domain = N; Encodes a Redundant Repeat Domain = N	Indeterminate - Possibly Dispensable
NM_001128840	CACNA1D	43	0	0	0	0	0	0	0	0	0	0	0	0	0	0	0	0	0.65224	Encodes a Functional Element (Excluding Domains/Repeats) = Y; Encodes a Redundant Functional Domain = N; Encodes a Redundant Repeat Domain = N	Indeterminate - Possibly Dispensable
NM_001128840	CACNA1D	41	0	0	0	0	0	0	0	0	0	0	0	0	0	0	0	0	0.65224	Encodes a Functional Element (Excluding Domains/Repeats) = Y; Encodes a Redundant Functional Domain = N; Encodes a Redundant Repeat Domain = N	Indeterminate - Possibly Dispensable
NM_001205293	CACNA1E	41	0.555	0.815	0.78	1.355	1.7	0.85	0.92	0.515	1.64	1.445	0.53	0.11	0.325	0.11	0	0	0.501101	Encodes a Functional Element (Excluding Domains/Repeats) = Y; Encodes a Redundant Functional Domain = N; Encodes a Redundant Repeat Domain = N	Indeterminate - Possibly Dispensable
NM_001205293	CACNA1E	9	0.555	0.815	0.78	1.355	1.7	0.85	0.92	0.515	1.64	1.445	0.53	0.11	0.325	0.11	0	0	0.501101	Encodes a Functional Element (Excluding Domains/Repeats) = Y; Encodes a Redundant Functional Domain = N; Encodes a Redundant Repeat Domain = N	Indeterminate - Possibly Dispensable
NM_001205293	CACNA1E	19	0.555	0.815	0.78	1.355	1.7	0.85	0.92	0.515	1.64	1.445	0.53	0.11	0.325	0.11	0	0	0.501101	Encodes a Functional Element (Excluding Domains/Repeats) = Y; Encodes a Redundant Functional Domain = N; Encodes a Redundant Repeat Domain = N	Indeterminate - Possibly Dispensable
NM_001205293	CACNA1E	10	0.555	0.815	0.78	1.355	1.7	0.85	0.92	0.515	1.64	1.445	0.53	0.11	0.325	0.11	0	0	0.501101	Encodes a Functional Element (Excluding Domains/Repeats) = Y; Encodes a Redundant Functional Domain = N; Encodes a Redundant Repeat Domain = N	Indeterminate - Possibly Dispensable
NM_001205293	CACNA1E	45	0.555	0.815	0.78	1.355	1.7	0.85	0.92	0.515	1.64	1.445	0.53	0.11	0.325	0.11	0	0	0.501101	Encodes a Functional Element (Excluding Domains/Repeats) = Y; Encodes a Redundant Functional Domain = N; Encodes a Redundant Repeat Domain = N	Indeterminate - Possibly Dispensable
NM_001205293	CACNA1E	20	0.555	0.815	0.78	1.355	1.7	0.85	0.92	0.515	1.64	1.445	0.53	0.11	0.325	0.11	0	0	0.501101	Encodes a Functional Element (Excluding Domains/Repeats) = Y; Encodes a Redundant Functional Domain = N; Encodes a Redundant Repeat Domain = N	Indeterminate - Possibly Dispensable
NM_001256789	CACNA1F	40	0	0	0	0	0	0	0	0	0	0	0	0	0	0.025	0	0	60.103	Encodes a Functional Element (Excluding Domains/Repeats) = Y; Encodes a Redundant Functional Domain = N; Encodes a Redundant Repeat Domain = N	Indeterminate - Possibly Dispensable
NM_001256789	CACNA1F	12	0	0	0	0	0	0	0	0	0	0	0	0	0	0.025	0	0	60.103	Encodes a Functional Element (Excluding Domains/Repeats) = Y; Encodes a Redundant Functional Domain = N; Encodes a Redundant Repeat Domain = N	Indeterminate - Possibly Dispensable
NM_001256789	CACNA1F	10	0	0	0	0	0	0	0	0	0	0	0	0	0	0.025	0	0	60.103	Encodes a Functional Element (Excluding Domains/Repeats) = Y; Encodes a Redundant Functional Domain = N; Encodes a Redundant Repeat Domain = N	Indeterminate - Possibly Dispensable
NM_001256789	CACNA1F	44	0	0	0	0	0	0	0	0	0	0	0	0	0	0.025	0	0	60.103	Encodes a Functional Element (Excluding Domains/Repeats) = Y; Encodes a Redundant Functional Domain = N; Encodes a Redundant Repeat Domain = N	Indeterminate - Possibly Dispensable
NM_001256789	CACNA1F	42	0	0	0	0	0	0	0	0	0	0	0	0	0	0.025	0	0	60.103	Encodes a Functional Element (Excluding Domains/Repeats) = Y; Encodes a Redundant Functional Domain = N; Encodes a Redundant Repeat Domain = N	Indeterminate - Possibly Dispensable
NM_001256789	CACNA1F	47	0	0	0	0	0	0	0	0	0	0	0	0	0	0.025	0	0	60.103	Encodes a Functional Element (Excluding Domains/Repeats) = Y; Encodes a Redundant Functional Domain = N; Encodes a Redundant Repeat Domain = N	Indeterminate - Possibly Dispensable
NM_018896	CACNA1G	26	0.15	0.41	0.07	0.33	0.94	0.89	0.71	0.06	0.985	0.07	0.05	0.05	0.145	0	0	0	1.69575	Encodes a Functional Element (Excluding Domains/Repeats) = Y; Encodes a Redundant Functional Domain = N; Encodes a Redundant Repeat Domain = N	Indeterminate - Possibly Dispensable
NM_018896	CACNA1G	35	0.15	0.41	0.07	0.33	0.94	0.89	0.71	0.06	0.985	0.07	0.05	0.05	0.145	0	0	0	1.69575	Encodes a Functional Element (Excluding Domains/Repeats) = Y; Encodes a Redundant Functional Domain = N; Encodes a Redundant Repeat Domain = N	Indeterminate - Possibly Dispensable
NM_018896	CACNA1G	34	0.15	0.41	0.07	0.33	0.94	0.89	0.71	0.06	0.985	0.07	0.05	0.05	0.145	0	0	0	1.69575	Encodes a Functional Element (Excluding Domains/Repeats) = Y; Encodes a Redundant Functional Domain = N; Encodes a Redundant Repeat Domain = N	Indeterminate - Possibly Dispensable
NM_018896	CACNA1G	14	0.15	0.41	0.07	0.33	0.94	0.89	0.71	0.06	0.985	0.07	0.05	0.05	0.145	0	0	0	1.69575	Encodes a Functional Element (Excluding Domains/Repeats) = Y; Encodes a Redundant Functional Domain = N; Encodes a Redundant Repeat Domain = N	Indeterminate - Possibly Dispensable
NM_018896	CACNA1G	17	0.15	0.41	0.07	0.33	0.94	0.89	0.71	0.06	0.985	0.07	0.05	0.05	0.145	0	0	0	1.69575	Encodes a Functional Element (Excluding Domains/Repeats) = Y; Encodes a Redundant Functional Domain = N; Encodes a Redundant Repeat Domain = N	Indeterminate - Possibly Dispensable
NM_021098	CACNA1H	26	0	0	0	0	0	0	0	0	0	0	0	0	0	0	0	0	0	Encodes a Functional Element (Excluding Domains/Repeats) = Y; Encodes a Redundant Functional Domain = N; Encodes a Redundant Repeat Domain = N	Indeterminate - Possibly Dispensable
NM_021098	CACNA1H	17	0	0	0	0	0	0	0	0	0	0	0	0	0	0	0	0	0	Encodes a Functional Element (Excluding Domains/Repeats) = Y; Encodes a Redundant Functional Domain = N; Encodes a Redundant Repeat Domain = N	Indeterminate - Possibly Dispensable
NM_021096	CACNA1I	33	0.35	0.4	0.4	0.5	0.6	0.73	0.66	0.4	0.285	0.42	0.34	0	0	0	0	0	0.803676	Encodes a Functional Element (Excluding Domains/Repeats) = Y; Encodes a Redundant Functional Domain = N; Encodes a Redundant Repeat Domain = N	Indeterminate - Possibly Dispensable
NM_021096	CACNA1I	9	0.35	0.4	0.4	0.5	0.6	0.73	0.66	0.4	0.285	0.42	0.34	0	0	0	0	0	0.803676	Encodes a Functional Element (Excluding Domains/Repeats) = Y; Encodes a Redundant Functional Domain = N; Encodes a Redundant Repeat Domain = N	Indeterminate - Possibly Dispensable
NM_021096	CACNA1I	34	0.35	0.4	0.4	0.5	0.6	0.73	0.66	0.4	0.285	0.42	0.34	0	0	0	0	0	0.803676	Encodes a Functional Element (Excluding Domains/Repeats) = Y; Encodes a Redundant Functional Domain = N; Encodes a Redundant Repeat Domain = N	Indeterminate - Possibly Dispensable
NM_021096	CACNA1I	17	0.35	0.4	0.4	0.5	0.6	0.73	0.66	0.4	0.285	0.42	0.34	0	0	0	0	0	0.803676	Encodes a Functional Element (Excluding Domains/Repeats) = Y; Encodes a Redundant Functional Domain = N; Encodes a Redundant Repeat Domain = N	Indeterminate - Possibly Dispensable
NM_000069	CACNA1S	37	0	0	0	0	0	0	0	0	0	0	0	0	0	0	0	0	0.0393531	Encodes a Functional Element (Excluding Domains/Repeats) = Y; Encodes a Redundant Functional Domain = N; Encodes a Redundant Repeat Domain = N	Indeterminate - Possibly Dispensable
NM_000069	CACNA1S	39	0	0	0	0	0	0	0	0	0	0	0	0	0	0	0	0	0.0393531	Encodes a Functional Element (Excluding Domains/Repeats) = Y; Encodes a Redundant Functional Domain = N; Encodes a Redundant Repeat Domain = N	Indeterminate - Possibly Dispensable
NM_000069	CACNA1S	43	0	0	0	0	0	0	0	0	0	0	0	0	0	0	0	0	0.0393531	Encodes a Functional Element (Excluding Domains/Repeats) = Y; Encodes a Redundant Functional Domain = N; Encodes a Redundant Repeat Domain = N	Indeterminate - Possibly Dispensable
NM_000722	CACNA2D1	23	3.56	6.17	4.46	8.535	6.52	5.9	9.515	5.265	8.77	6.215	3.54	2.85	2.26	0.01	7.84	0.19	2.25071	Encodes a Functional Element (Excluding Domains/Repeats) = Y; Encodes a Redundant Functional Domain = N; Encodes a Redundant Repeat Domain = N	Indeterminate - Possibly Dispensable
NM_000722	CACNA2D1	31	3.56	6.17	4.46	8.535	6.52	5.9	9.515	5.265	8.77	6.215	3.54	2.85	2.26	0.01	7.84	0.19	2.25071	Encodes a Functional Element (Excluding Domains/Repeats) = Y; Encodes a Redundant Functional Domain = N; Encodes a Redundant Repeat Domain = N	Indeterminate - Possibly Dispensable
NM_000722	CACNA2D1	4	3.56	6.17	4.46	8.535	6.52	5.9	9.515	5.265	8.77	6.215	3.54	2.85	2.26	0.01	7.84	0.19	2.25071	Encodes a Functional Element (Excluding Domains/Repeats) = Y; Encodes a Redundant Functional Domain = N; Encodes a Redundant Repeat Domain = N	Indeterminate - Possibly Dispensable
NM_000722	CACNA2D1	27	3.56	6.17	4.46	8.535	6.52	5.9	9.515	5.265	8.77	6.215	3.54	2.85	2.26	0.01	7.84	0.19	2.25071	Encodes a Functional Element (Excluding Domains/Repeats) = Y; Encodes a Redundant Functional Domain = N; Encodes a Redundant Repeat Domain = N	Indeterminate - Possibly Dispensable
NM_000722	CACNA2D1	32	3.56	6.17	4.46	8.535	6.52	5.9	9.515	5.265	8.77	6.215	3.54	2.85	2.26	0.01	7.84	0.19	2.25071	Encodes a Functional Element (Excluding Domains/Repeats) = Y; Encodes a Redundant Functional Domain = N; Encodes a Redundant Repeat Domain = N	Indeterminate - Possibly Dispensable
NM_000722	CACNA2D1	29	3.56	6.17	4.46	8.535	6.52	5.9	9.515	5.265	8.77	6.215	3.54	2.85	2.26	0.01	7.84	0.19	2.25071	Encodes a Functional Element (Excluding Domains/Repeats) = Y; Encodes a Redundant Functional Domain = N; Encodes a Redundant Repeat Domain = N	Indeterminate - Possibly Dispensable
NM_000722	CACNA2D1	3	3.56	6.17	4.46	8.535	6.52	5.9	9.515	5.265	8.77	6.215	3.54	2.85	2.26	0.01	7.84	0.19	2.25071	Encodes a Functional Element (Excluding Domains/Repeats) = Y; Encodes a Redundant Functional Domain = N; Encodes a Redundant Repeat Domain = N	Indeterminate - Possibly Dispensable
NM_000722	CACNA2D1	7	3.56	6.17	4.46	8.535	6.52	5.9	9.515	5.265	8.77	6.215	3.54	2.85	2.26	0.01	7.84	0.19	2.25071	Encodes a Functional Element (Excluding Domains/Repeats) = Y; Encodes a Redundant Functional Domain = N; Encodes a Redundant Repeat Domain = N	Indeterminate - Possibly Dispensable
NM_000722	CACNA2D1	33	3.56	6.17	4.46	8.535	6.52	5.9	9.515	5.265	8.77	6.215	3.54	2.85	2.26	0.01	7.84	0.19	2.25071	Encodes a Functional Element (Excluding Domains/Repeats) = Y; Encodes a Redundant Functional Domain = N; Encodes a Redundant Repeat Domain = N	Indeterminate - Possibly Dispensable
NM_000722	CACNA2D1	5	3.56	6.17	4.46	8.535	6.52	5.9	9.515	5.265	8.77	6.215	3.54	2.85	2.26	0.01	7.84	0.19	2.25071	Encodes a Functional Element (Excluding Domains/Repeats) = Y; Encodes a Redundant Functional Domain = N; Encodes a Redundant Repeat Domain = N	Indeterminate - Possibly Dispensable
NM_006030	CACNA2D2	5	0.535	1.07	1.86	6.16	7.21	1.43	1.47	0.42	3.55	2.545	1.34	0.38	0.985	0.01	0.02	0.08	0.518368	Encodes a Functional Element (Excluding Domains/Repeats) = Y; Encodes a Redundant Functional Domain = N; Encodes a Redundant Repeat Domain = N	Indeterminate - Possibly Dispensable
NM_006030	CACNA2D2	30	0.535	1.07	1.86	6.16	7.21	1.43	1.47	0.42	3.55	2.545	1.34	0.38	0.985	0.01	0.02	0.08	0.518368	Encodes a Functional Element (Excluding Domains/Repeats) = Y; Encodes a Redundant Functional Domain = N; Encodes a Redundant Repeat Domain = N	Indeterminate - Possibly Dispensable
NM_006030	CACNA2D2	4	0.535	1.07	1.86	6.16	7.21	1.43	1.47	0.42	3.55	2.545	1.34	0.38	0.985	0.01	0.02	0.08	0.518368	Encodes a Functional Element (Excluding Domains/Repeats) = Y; Encodes a Redundant Functional Domain = N; Encodes a Redundant Repeat Domain = N	Indeterminate - Possibly Dispensable
NM_006030	CACNA2D2	26	0.535	1.07	1.86	6.16	7.21	1.43	1.47	0.42	3.55	2.545	1.34	0.38	0.985	0.01	0.02	0.08	0.518368	Encodes a Functional Element (Excluding Domains/Repeats) = Y; Encodes a Redundant Functional Domain = N; Encodes a Redundant Repeat Domain = N	Indeterminate - Possibly Dispensable
NM_006030	CACNA2D2	20	0.535	1.07	1.86	6.16	7.21	1.43	1.47	0.42	3.55	2.545	1.34	0.38	0.985	0.01	0.02	0.08	0.518368	Encodes a Functional Element (Excluding Domains/Repeats) = Y; Encodes a Redundant Functional Domain = N; Encodes a Redundant Repeat Domain = N	Indeterminate - Possibly Dispensable
NM_006030	CACNA2D2	31	0.535	1.07	1.86	6.16	7.21	1.43	1.47	0.42	3.55	2.545	1.34	0.38	0.985	0.01	0.02	0.08	0.518368	Encodes a Functional Element (Excluding Domains/Repeats) = Y; Encodes a Redundant Functional Domain = N; Encodes a Redundant Repeat Domain = N	Indeterminate - Possibly Dispensable
NM_006030	CACNA2D2	28	0.535	1.07	1.86	6.16	7.21	1.43	1.47	0.42	3.55	2.545	1.34	0.38	0.985	0.01	0.02	0.08	0.518368	Encodes a Functional Element (Excluding Domains/Repeats) = Y; Encodes a Redundant Functional Domain = N; Encodes a Redundant Repeat Domain = N	Indeterminate - Possibly Dispensable
NM_006030	CACNA2D2	3	0.535	1.07	1.86	6.16	7.21	1.43	1.47	0.42	3.55	2.545	1.34	0.38	0.985	0.01	0.02	0.08	0.518368	Encodes a Functional Element (Excluding Domains/Repeats) = Y; Encodes a Redundant Functional Domain = N; Encodes a Redundant Repeat Domain = N	Indeterminate - Possibly Dispensable
NM_006030	CACNA2D2	7	0.535	1.07	1.86	6.16	7.21	1.43	1.47	0.42	3.55	2.545	1.34	0.38	0.985	0.01	0.02	0.08	0.518368	Encodes a Functional Element (Excluding Domains/Repeats) = Y; Encodes a Redundant Functional Domain = N; Encodes a Redundant Repeat Domain = N	Indeterminate - Possibly Dispensable
NM_006030	CACNA2D2	32	0.535	1.07	1.86	6.16	7.21	1.43	1.47	0.42	3.55	2.545	1.34	0.38	0.985	0.01	0.02	0.08	0.518368	Encodes a Functional Element (Excluding Domains/Repeats) = Y; Encodes a Redundant Functional Domain = N; Encodes a Redundant Repeat Domain = N	Indeterminate - Possibly Dispensable
NM_172364	CACNA2D4	34	0	0	0	0	0	0	0	0	0	0	0	0	0	0	0	0	24.7507	Encodes a Functional Element (Excluding Domains/Repeats) = Y; Encodes a Redundant Functional Domain = N; Encodes a Redundant Repeat Domain = N	Indeterminate - Possibly Dispensable
NM_172364	CACNA2D4	28	0	0	0	0	0	0	0	0	0	0	0	0	0	0	0	0	24.7507	Encodes a Functional Element (Excluding Domains/Repeats) = Y; Encodes a Redundant Functional Domain = N; Encodes a Redundant Repeat Domain = N	Indeterminate - Possibly Dispensable
NM_172364	CACNA2D4	4	0	0	0	0	0	0	0	0	0	0	0	0	0	0	0	0	24.7507	Encodes a Functional Element (Excluding Domains/Repeats) = Y; Encodes a Redundant Functional Domain = N; Encodes a Redundant Repeat Domain = N	Indeterminate - Possibly Dispensable
NM_172364	CACNA2D4	29	0	0	0	0	0	0	0	0	0	0	0	0	0	0	0	0	24.7507	Encodes a Functional Element (Excluding Domains/Repeats) = Y; Encodes a Redundant Functional Domain = N; Encodes a Redundant Repeat Domain = N	Indeterminate - Possibly Dispensable
NM_172364	CACNA2D4	18	0	0	0	0	0	0	0	0	0	0	0	0	0	0	0	0	24.7507	Encodes a Functional Element (Excluding Domains/Repeats) = Y; Encodes a Redundant Functional Domain = N; Encodes a Redundant Repeat Domain = N	Indeterminate - Possibly Dispensable
NM_172364	CACNA2D4	26	0	0	0	0	0	0	0	0	0	0	0	0	0	0	0	0	24.7507	Encodes a Functional Element (Excluding Domains/Repeats) = Y; Encodes a Redundant Functional Domain = N; Encodes a Redundant Repeat Domain = N	Indeterminate - Possibly Dispensable
NM_172364	CACNA2D4	24	0	0	0	0	0	0	0	0	0	0	0	0	0	0	0	0	24.7507	Encodes a Functional Element (Excluding Domains/Repeats) = Y; Encodes a Redundant Functional Domain = N; Encodes a Redundant Repeat Domain = N	Indeterminate - Possibly Dispensable
NM_172364	CACNA2D4	3	0	0	0	0	0	0	0	0	0	0	0	0	0	0	0	0	24.7507	Encodes a Functional Element (Excluding Domains/Repeats) = Y; Encodes a Redundant Functional Domain = N; Encodes a Redundant Repeat Domain = N	Indeterminate - Possibly Dispensable
NM_172364	CACNA2D4	6	0	0	0	0	0	0	0	0	0	0	0	0	0	0	0	0	24.7507	Encodes a Functional Element (Excluding Domains/Repeats) = Y; Encodes a Redundant Functional Domain = N; Encodes a Redundant Repeat Domain = N	Indeterminate - Possibly Dispensable
NM_201596	CACNB2	2	0.325	0.735	0.46	0.82	0.8	0.76	0.73	0.275	0.35	1.215	0.48	0	0.19	0	0.4	0	0.0349188	Encodes a Functional Element (Excluding Domains/Repeats) = Y; Encodes a Redundant Functional Domain = N; Encodes a Redundant Repeat Domain = N	Indeterminate - Possibly Dispensable
NM_201596	CACNB2	3	0.325	0.735	0.46	0.82	0.8	0.76	0.73	0.275	0.35	1.215	0.48	0	0.19	0	0.4	0	0.0349188	Encodes a Functional Element (Excluding Domains/Repeats) = Y; Encodes a Redundant Functional Domain = N; Encodes a Redundant Repeat Domain = N	Indeterminate - Possibly Dispensable
NM_201596	CACNB2	13	0.325	0.735	0.46	0.82	0.8	0.76	0.73	0.275	0.35	1.215	0.48	0	0.19	0	0.4	0	0.0349188	Encodes a Functional Element (Excluding Domains/Repeats) = Y; Encodes a Redundant Functional Domain = N; Encodes a Redundant Repeat Domain = N	Indeterminate - Possibly Dispensable
NM_000726	CACNB4	2	1.725	3.705	5	13.27	11.9	3.24	6.345	1.29	1.645	5.39	4.39	0.8	1.145	1.545	0	0	0.525374	Encodes a Functional Element (Excluding Domains/Repeats) = Y; Encodes a Redundant Functional Domain = N; Encodes a Redundant Repeat Domain = N	Indeterminate - Possibly Dispensable
NM_000726	CACNB4	3	1.725	3.705	5	13.27	11.9	3.24	6.345	1.29	1.645	5.39	4.39	0.8	1.145	1.545	0	0	0.525374	Encodes a Functional Element (Excluding Domains/Repeats) = Y; Encodes a Redundant Functional Domain = N; Encodes a Redundant Repeat Domain = N	Indeterminate - Possibly Dispensable
NM_004341	CAD	23	1.945	2.235	2.63	8.53	10.2	3.94	3.005	1.92	2.5	2.77	2.11	2.7	2.135	20.9	15.7	3.06	4.33496	Encodes a Functional Element (Excluding Domains/Repeats) = Y; Encodes a Redundant Functional Domain = Y; Encodes a Redundant Repeat Domain = N	Indeterminate - Possibly Dispensable
NM_004341	CAD	21	1.945	2.235	2.63	8.53	10.2	3.94	3.005	1.92	2.5	2.77	2.11	2.7	2.135	20.9	15.7	3.06	4.33496	Encodes a Functional Element (Excluding Domains/Repeats) = Y; Encodes a Redundant Functional Domain = Y; Encodes a Redundant Repeat Domain = N	Indeterminate - Possibly Dispensable
NM_004341	CAD	13	1.945	2.235	2.63	8.53	10.2	3.94	3.005	1.92	2.5	2.77	2.11	2.7	2.135	20.9	15.7	3.06	4.33496	Encodes a Functional Element (Excluding Domains/Repeats) = Y; Encodes a Redundant Functional Domain = Y; Encodes a Redundant Repeat Domain = N	Indeterminate - Possibly Dispensable
NM_004341	CAD	22	1.945	2.235	2.63	8.53	10.2	3.94	3.005	1.92	2.5	2.77	2.11	2.7	2.135	20.9	15.7	3.06	4.33496	Encodes a Functional Element (Excluding Domains/Repeats) = Y; Encodes a Redundant Functional Domain = Y; Encodes a Redundant Repeat Domain = N	Indeterminate - Possibly Dispensable
NM_004341	CAD	12	1.945	2.235	2.63	8.53	10.2	3.94	3.005	1.92	2.5	2.77	2.11	2.7	2.135	20.9	15.7	3.06	4.33496	Encodes a Functional Element (Excluding Domains/Repeats) = Y; Encodes a Redundant Functional Domain = Y; Encodes a Redundant Repeat Domain = N	Indeterminate - Possibly Dispensable
NM_004341	CAD	20	1.945	2.235	2.63	8.53	10.2	3.94	3.005	1.92	2.5	2.77	2.11	2.7	2.135	20.9	15.7	3.06	4.33496	Encodes a Functional Element (Excluding Domains/Repeats) = Y; Encodes a Redundant Functional Domain = Y; Encodes a Redundant Repeat Domain = N	Indeterminate - Possibly Dispensable
NM_004341	CAD	11	1.945	2.235	2.63	8.53	10.2	3.94	3.005	1.92	2.5	2.77	2.11	2.7	2.135	20.9	15.7	3.06	4.33496	Encodes a Functional Element (Excluding Domains/Repeats) = Y; Encodes a Redundant Functional Domain = Y; Encodes a Redundant Repeat Domain = N	Indeterminate - Possibly Dispensable
NM_004341	CAD	36	1.945	2.235	2.63	8.53	10.2	3.94	3.005	1.92	2.5	2.77	2.11	2.7	2.135	20.9	15.7	3.06	4.33496	Encodes a Functional Element (Excluding Domains/Repeats) = Y; Encodes a Redundant Functional Domain = N; Encodes a Redundant Repeat Domain = N	Indeterminate - Possibly Dispensable
NM_004341	CAD	38	1.945	2.235	2.63	8.53	10.2	3.94	3.005	1.92	2.5	2.77	2.11	2.7	2.135	20.9	15.7	3.06	4.33496	Encodes a Functional Element (Excluding Domains/Repeats) = Y; Encodes a Redundant Functional Domain = N; Encodes a Redundant Repeat Domain = N	Indeterminate - Possibly Dispensable
NM_004341	CAD	19	1.945	2.235	2.63	8.53	10.2	3.94	3.005	1.92	2.5	2.77	2.11	2.7	2.135	20.9	15.7	3.06	4.33496	Encodes a Functional Element (Excluding Domains/Repeats) = Y; Encodes a Redundant Functional Domain = N; Encodes a Redundant Repeat Domain = N	Indeterminate - Possibly Dispensable
NM_004341	CAD	34	1.945	2.235	2.63	8.53	10.2	3.94	3.005	1.92	2.5	2.77	2.11	2.7	2.135	20.9	15.7	3.06	4.33496	Encodes a Functional Element (Excluding Domains/Repeats) = Y; Encodes a Redundant Functional Domain = N; Encodes a Redundant Repeat Domain = N	Indeterminate - Possibly Dispensable
NM_004341	CAD	42	1.945	2.235	2.63	8.53	10.2	3.94	3.005	1.92	2.5	2.77	2.11	2.7	2.135	20.9	15.7	3.06	4.33496	Encodes a Functional Element (Excluding Domains/Repeats) = Y; Encodes a Redundant Functional Domain = N; Encodes a Redundant Repeat Domain = N	Indeterminate - Possibly Dispensable
NM_004341	CAD	40	1.945	2.235	2.63	8.53	10.2	3.94	3.005	1.92	2.5	2.77	2.11	2.7	2.135	20.9	15.7	3.06	4.33496	Encodes a Functional Element (Excluding Domains/Repeats) = Y; Encodes a Redundant Functional Domain = N; Encodes a Redundant Repeat Domain = N	Indeterminate - Possibly Dispensable
NM_004341	CAD	10	1.945	2.235	2.63	8.53	10.2	3.94	3.005	1.92	2.5	2.77	2.11	2.7	2.135	20.9	15.7	3.06	4.33496	Encodes a Functional Element (Excluding Domains/Repeats) = Y; Encodes a Redundant Functional Domain = N; Encodes a Redundant Repeat Domain = N	Indeterminate - Possibly Dispensable
NM_004341	CAD	30	1.945	2.235	2.63	8.53	10.2	3.94	3.005	1.92	2.5	2.77	2.11	2.7	2.135	20.9	15.7	3.06	4.33496	Encodes a Functional Element (Excluding Domains/Repeats) = Y; Encodes a Redundant Functional Domain = N; Encodes a Redundant Repeat Domain = N	Indeterminate - Possibly Dispensable
NM_004341	CAD	33	1.945	2.235	2.63	8.53	10.2	3.94	3.005	1.92	2.5	2.77	2.11	2.7	2.135	20.9	15.7	3.06	4.33496	Encodes a Functional Element (Excluding Domains/Repeats) = Y; Encodes a Redundant Functional Domain = N; Encodes a Redundant Repeat Domain = N	Indeterminate - Possibly Dispensable
NM_004341	CAD	41	1.945	2.235	2.63	8.53	10.2	3.94	3.005	1.92	2.5	2.77	2.11	2.7	2.135	20.9	15.7	3.06	4.33496	Encodes a Functional Element (Excluding Domains/Repeats) = Y; Encodes a Redundant Functional Domain = N; Encodes a Redundant Repeat Domain = N	Indeterminate - Possibly Dispensable
NM_004341	CAD	29	1.945	2.235	2.63	8.53	10.2	3.94	3.005	1.92	2.5	2.77	2.11	2.7	2.135	20.9	15.7	3.06	4.33496	Encodes a Functional Element (Excluding Domains/Repeats) = Y; Encodes a Redundant Functional Domain = N; Encodes a Redundant Repeat Domain = N	Indeterminate - Possibly Dispensable
NM_004341	CAD	39	1.945	2.235	2.63	8.53	10.2	3.94	3.005	1.92	2.5	2.77	2.11	2.7	2.135	20.9	15.7	3.06	4.33496	Encodes a Functional Element (Excluding Domains/Repeats) = Y; Encodes a Redundant Functional Domain = N; Encodes a Redundant Repeat Domain = N	Indeterminate - Possibly Dispensable
NM_005795	CALCRL	6	0.43	0.35	0.36	0.545	0.65	0.22	0.27	0.4	0.43	0.29	0.4	1.06	0.62	0.15	0.3	0.56	0.147343	Encodes a Functional Element (Excluding Domains/Repeats) = Y; Encodes a Redundant Functional Domain = N; Encodes a Redundant Repeat Domain = N	Indeterminate - Possibly Dispensable
NM_005795	CALCRL	14	0.43	0.35	0.36	0.545	0.65	0.22	0.27	0.4	0.43	0.29	0.4	1.06	0.62	0.15	0.3	0.56	0.147343	Encodes a Functional Element (Excluding Domains/Repeats) = Y; Encodes a Redundant Functional Domain = N; Encodes a Redundant Repeat Domain = N	Indeterminate - Possibly Dispensable
NM_004343	CALR	8	70.7	72.105	83.49	85.42	77.79	67.6	89.245	70.7	95.23	85.6	73.85	116.89	74.91	444.915	1025.55	190.77	127.406	Encodes a Functional Element (Excluding Domains/Repeats) = Y; Encodes a Redundant Functional Domain = N; Encodes a Redundant Repeat Domain = N	Indeterminate - Possibly Dispensable
NM_004343	CALR	2	70.7	72.105	83.49	85.42	77.79	67.6	89.245	70.7	95.23	85.6	73.85	116.89	74.91	444.915	1025.55	190.77	127.406	Encodes a Functional Element (Excluding Domains/Repeats) = Y; Encodes a Redundant Functional Domain = N; Encodes a Redundant Repeat Domain = N	Indeterminate - Possibly Dispensable
NM_004343	CALR	6	70.7	72.105	83.49	85.42	77.79	67.6	89.245	70.7	95.23	85.6	73.85	116.89	74.91	444.915	1025.55	190.77	127.406	Encodes a Functional Element (Excluding Domains/Repeats) = Y; Encodes a Redundant Functional Domain = N; Encodes a Redundant Repeat Domain = Y	Indeterminate - Possibly Dispensable
NM_015981	CAMK2A	14	3.79	11.34	2.26	2.25	4.28	27.72	39.67	2.205	16.22	1.245	2.57	1.63	2.09	0	0	0	0.549993	Encodes a Functional Element (Excluding Domains/Repeats) = Y; Encodes a Redundant Functional Domain = N; Encodes a Redundant Repeat Domain = N	Indeterminate - Possibly Dispensable
NM_015981	CAMK2A	11	3.79	11.34	2.26	2.25	4.28	27.72	39.67	2.205	16.22	1.245	2.57	1.63	2.09	0	0	0	0.549993	Encodes a Functional Element (Excluding Domains/Repeats) = Y; Encodes a Redundant Functional Domain = N; Encodes a Redundant Repeat Domain = N	Indeterminate - Possibly Dispensable
NM_001220	CAMK2B	16	0.1	0.16	0.25	4.28	3.91	0.25	0.275	0.13	0.365	0.32	0.17	0.2	0.15	0	0.02	0.38	12.8284	Encodes a Functional Element (Excluding Domains/Repeats) = Y; Encodes a Redundant Functional Domain = N; Encodes a Redundant Repeat Domain = N	Indeterminate - Possibly Dispensable
NM_001220	CAMK2B	15	0.1	0.16	0.25	4.28	3.91	0.25	0.275	0.13	0.365	0.32	0.17	0.2	0.15	0	0.02	0.38	12.8284	Encodes a Functional Element (Excluding Domains/Repeats) = Y; Encodes a Redundant Functional Domain = N; Encodes a Redundant Repeat Domain = N	Indeterminate - Possibly Dispensable
NM_001220	CAMK2B	11	0.1	0.16	0.25	4.28	3.91	0.25	0.275	0.13	0.365	0.32	0.17	0.2	0.15	0	0.02	0.38	12.8284	Encodes a Functional Element (Excluding Domains/Repeats) = Y; Encodes a Redundant Functional Domain = N; Encodes a Redundant Repeat Domain = N	Indeterminate - Possibly Dispensable
NM_001220	CAMK2B	18	0.1	0.16	0.25	4.28	3.91	0.25	0.275	0.13	0.365	0.32	0.17	0.2	0.15	0	0.02	0.38	12.8284	Encodes a Functional Element (Excluding Domains/Repeats) = Y; Encodes a Redundant Functional Domain = N; Encodes a Redundant Repeat Domain = N	Indeterminate - Possibly Dispensable
NM_001220	CAMK2B	19	0.1	0.16	0.25	4.28	3.91	0.25	0.275	0.13	0.365	0.32	0.17	0.2	0.15	0	0.02	0.38	12.8284	Encodes a Functional Element (Excluding Domains/Repeats) = Y; Encodes a Redundant Functional Domain = N; Encodes a Redundant Repeat Domain = N	Indeterminate - Possibly Dispensable
NM_001220	CAMK2B	20	0.1	0.16	0.25	4.28	3.91	0.25	0.275	0.13	0.365	0.32	0.17	0.2	0.15	0	0.02	0.38	12.8284	Encodes a Functional Element (Excluding Domains/Repeats) = Y; Encodes a Redundant Functional Domain = N; Encodes a Redundant Repeat Domain = N	Indeterminate - Possibly Dispensable
NM_001321571	CAMK2D	11	3.98	3.99	0.82	16.97	10.99	3.25	6.545	1.255	3.4	1.33	0.73	0.6	0.81	0.39	0	0.44	0.0173283	Encodes a Functional Element (Excluding Domains/Repeats) = Y; Encodes a Redundant Functional Domain = N; Encodes a Redundant Repeat Domain = N	Indeterminate - Possibly Dispensable
NM_001321571	CAMK2D	14	3.98	3.99	0.82	16.97	10.99	3.25	6.545	1.255	3.4	1.33	0.73	0.6	0.81	0.39	0	0.44	0.0173283	Encodes a Functional Element (Excluding Domains/Repeats) = Y; Encodes a Redundant Functional Domain = N; Encodes a Redundant Repeat Domain = N	Indeterminate - Possibly Dispensable
NM_001367534	CAMK2G	15	0	1.475	0	0.925	0	2.54	5.09	0	0.18	0	0	0	0	0	0	0	0	Encodes a Functional Element (Excluding Domains/Repeats) = Y; Encodes a Redundant Functional Domain = N; Encodes a Redundant Repeat Domain = N	Indeterminate - Possibly Dispensable
NM_001367534	CAMK2G	17	0	1.475	0	0.925	0	2.54	5.09	0	0.18	0	0	0	0	0	0	0	0	Encodes a Functional Element (Excluding Domains/Repeats) = Y; Encodes a Redundant Functional Domain = N; Encodes a Redundant Repeat Domain = N	Indeterminate - Possibly Dispensable
NM_001367534	CAMK2G	13	0	1.475	0	0.925	0	2.54	5.09	0	0.18	0	0	0	0	0	0	0	0	Encodes a Functional Element (Excluding Domains/Repeats) = Y; Encodes a Redundant Functional Domain = N; Encodes a Redundant Repeat Domain = N	Indeterminate - Possibly Dispensable
NM_001367534	CAMK2G	16	0	1.475	0	0.925	0	2.54	5.09	0	0.18	0	0	0	0	0	0	0	0	Encodes a Functional Element (Excluding Domains/Repeats) = Y; Encodes a Redundant Functional Domain = N; Encodes a Redundant Repeat Domain = N	Indeterminate - Possibly Dispensable
NM_001367534	CAMK2G	11	0	1.475	0	0.925	0	2.54	5.09	0	0.18	0	0	0	0	0	0	0	0	Encodes a Functional Element (Excluding Domains/Repeats) = Y; Encodes a Redundant Functional Domain = N; Encodes a Redundant Repeat Domain = N	Indeterminate - Possibly Dispensable
NM_001367534	CAMK2G	19	0	1.475	0	0.925	0	2.54	5.09	0	0.18	0	0	0	0	0	0	0	0	Encodes a Functional Element (Excluding Domains/Repeats) = Y; Encodes a Redundant Functional Domain = N; Encodes a Redundant Repeat Domain = N	Indeterminate - Possibly Dispensable
NM_015215	CAMTA1	19	4.68	7.715	6.46	26.54	18.33	9.41	15.505	4.575	9.09	6.81	6.13	4.28	3.66	0.15	0.12	0.11	28.6823	Encodes a Functional Element (Excluding Domains/Repeats) = N; Encodes a Redundant Functional Domain = Y; Encodes a Redundant Repeat Domain = N	Indeterminate - Possibly Dispensable
NM_005186	CAPN1	15	12.76	18.255	14.58	36.155	40.78	29.88	25.97	10.155	16.885	16.505	11.67	8.34	12.865	54.84	68.11	12.94	4.71549	Encodes a Functional Element (Excluding Domains/Repeats) = Y; Encodes a Redundant Functional Domain = Y; Encodes a Redundant Repeat Domain = N	Indeterminate - Possibly Dispensable
NM_005186	CAPN1	18	12.76	18.255	14.58	36.155	40.78	29.88	25.97	10.155	16.885	16.505	11.67	8.34	12.865	54.84	68.11	12.94	4.71549	Encodes a Functional Element (Excluding Domains/Repeats) = Y; Encodes a Redundant Functional Domain = Y; Encodes a Redundant Repeat Domain = N	Indeterminate - Possibly Dispensable
NM_005186	CAPN1	20	12.76	18.255	14.58	36.155	40.78	29.88	25.97	10.155	16.885	16.505	11.67	8.34	12.865	54.84	68.11	12.94	4.71549	Encodes a Functional Element (Excluding Domains/Repeats) = Y; Encodes a Redundant Functional Domain = Y; Encodes a Redundant Repeat Domain = N	Indeterminate - Possibly Dispensable
NM_005186	CAPN1	12	12.76	18.255	14.58	36.155	40.78	29.88	25.97	10.155	16.885	16.505	11.67	8.34	12.865	54.84	68.11	12.94	4.71549	Encodes a Functional Element (Excluding Domains/Repeats) = Y; Encodes a Redundant Functional Domain = N; Encodes a Redundant Repeat Domain = N	Indeterminate - Possibly Dispensable
NM_000070	CAPN3	17	0	0.07	0	1.235	1.29	0.31	0.28	0	0.03	0.07	0	0	0	0	0	0	1.60217	Encodes a Functional Element (Excluding Domains/Repeats) = Y; Encodes a Redundant Functional Domain = Y; Encodes a Redundant Repeat Domain = N	Indeterminate - Possibly Dispensable
NM_000070	CAPN3	22	0	0.07	0	1.235	1.29	0.31	0.28	0	0.03	0.07	0	0	0	0	0	0	1.60217	Encodes a Functional Element (Excluding Domains/Repeats) = Y; Encodes a Redundant Functional Domain = Y; Encodes a Redundant Repeat Domain = N	Indeterminate - Possibly Dispensable
NM_000070	CAPN3	12	0	0.07	0	1.235	1.29	0.31	0.28	0	0.03	0.07	0	0	0	0	0	0	1.60217	Encodes a Functional Element (Excluding Domains/Repeats) = Y; Encodes a Redundant Functional Domain = N; Encodes a Redundant Repeat Domain = N	Indeterminate - Possibly Dispensable
NM_000070	CAPN3	15	0	0.07	0	1.235	1.29	0.31	0.28	0	0.03	0.07	0	0	0	0	0	0	1.60217	Encodes a Functional Element (Excluding Domains/Repeats) = Y; Encodes a Redundant Functional Domain = N; Encodes a Redundant Repeat Domain = N	Indeterminate - Possibly Dispensable
NM_000070	CAPN3	16	0	0.07	0	1.235	1.29	0.31	0.28	0	0.03	0.07	0	0	0	0	0	0	1.60217	Encodes a Functional Element (Excluding Domains/Repeats) = Y; Encodes a Redundant Functional Domain = N; Encodes a Redundant Repeat Domain = N	Indeterminate - Possibly Dispensable
NM_004055	CAPN5	9	4.355	6.125	3.85	8.68	10.02	8.83	8.025	4.1	4.695	3.325	2.66	2.54	3.255	0.06	11.14	18.56	4.92937	Encodes a Functional Element (Excluding Domains/Repeats) = Y; Encodes a Redundant Functional Domain = N; Encodes a Redundant Repeat Domain = N	Indeterminate - Possibly Dispensable
NM_001749	CAPNS1	7	60.925	81.245	60.4	79.95	81.58	111.34	119.14	60.1	90.815	69.305	53.62	87.1	68.215	69.475	136.1	29.41	23.0717	Encodes a Functional Element (Excluding Domains/Repeats) = N; Encodes a Redundant Functional Domain = Y; Encodes a Redundant Repeat Domain = N	Indeterminate - Possibly Dispensable
NM_005898	CAPRIN1	3	3.865	4.675	4.42	9.145	7.28	4.25	5.5	3.465	5.495	4.225	3.58	3.72	4.045	14.625	13.07	1.35	11.8444	Encodes a Functional Element (Excluding Domains/Repeats) = Y; Encodes a Redundant Functional Domain = N; Encodes a Redundant Repeat Domain = N	Indeterminate - Possibly Dispensable
NM_005898	CAPRIN1	4	3.865	4.675	4.42	9.145	7.28	4.25	5.5	3.465	5.495	4.225	3.58	3.72	4.045	14.625	13.07	1.35	11.8444	Encodes a Functional Element (Excluding Domains/Repeats) = Y; Encodes a Redundant Functional Domain = N; Encodes a Redundant Repeat Domain = N	Indeterminate - Possibly Dispensable
NM_005898	CAPRIN1	13	3.865	4.675	4.42	9.145	7.28	4.25	5.5	3.465	5.495	4.225	3.58	3.72	4.045	14.625	13.07	1.35	11.8444	Encodes a Functional Element (Excluding Domains/Repeats) = Y; Encodes a Redundant Functional Domain = N; Encodes a Redundant Repeat Domain = N	Indeterminate - Possibly Dispensable
NM_005898	CAPRIN1	14	3.865	4.675	4.42	9.145	7.28	4.25	5.5	3.465	5.495	4.225	3.58	3.72	4.045	14.625	13.07	1.35	11.8444	Encodes a Functional Element (Excluding Domains/Repeats) = Y; Encodes a Redundant Functional Domain = N; Encodes a Redundant Repeat Domain = N	Indeterminate - Possibly Dispensable
NM_005898	CAPRIN1	10	3.865	4.675	4.42	9.145	7.28	4.25	5.5	3.465	5.495	4.225	3.58	3.72	4.045	14.625	13.07	1.35	11.8444	Encodes a Functional Element (Excluding Domains/Repeats) = Y; Encodes a Redundant Functional Domain = N; Encodes a Redundant Repeat Domain = N	Indeterminate - Possibly Dispensable
NM_005898	CAPRIN1	16	3.865	4.675	4.42	9.145	7.28	4.25	5.5	3.465	5.495	4.225	3.58	3.72	4.045	14.625	13.07	1.35	11.8444	Encodes a Functional Element (Excluding Domains/Repeats) = Y; Encodes a Redundant Functional Domain = N; Encodes a Redundant Repeat Domain = N	Indeterminate - Possibly Dispensable
NM_032415	CARD11	7	0.545	0.58	0.39	0.465	0.51	0.57	0.63	0.585	1.135	0.32	0.33	1.58	0.96	31.315	0.2	0.51	0.106094	Encodes a Functional Element (Excluding Domains/Repeats) = Y; Encodes a Redundant Functional Domain = N; Encodes a Redundant Repeat Domain = N	Indeterminate - Possibly Dispensable
NM_032415	CARD11	6	0.545	0.58	0.39	0.465	0.51	0.57	0.63	0.585	1.135	0.32	0.33	1.58	0.96	31.315	0.2	0.51	0.106094	Encodes a Functional Element (Excluding Domains/Repeats) = Y; Encodes a Redundant Functional Domain = N; Encodes a Redundant Repeat Domain = N	Indeterminate - Possibly Dispensable
NM_032415	CARD11	9	0.545	0.58	0.39	0.465	0.51	0.57	0.63	0.585	1.135	0.32	0.33	1.58	0.96	31.315	0.2	0.51	0.106094	Encodes a Functional Element (Excluding Domains/Repeats) = Y; Encodes a Redundant Functional Domain = N; Encodes a Redundant Repeat Domain = N	Indeterminate - Possibly Dispensable
NM_032415	CARD11	20	0.545	0.58	0.39	0.465	0.51	0.57	0.63	0.585	1.135	0.32	0.33	1.58	0.96	31.315	0.2	0.51	0.106094	Encodes a Functional Element (Excluding Domains/Repeats) = Y; Encodes a Redundant Functional Domain = N; Encodes a Redundant Repeat Domain = N	Indeterminate - Possibly Dispensable
NM_032415	CARD11	10	0.545	0.58	0.39	0.465	0.51	0.57	0.63	0.585	1.135	0.32	0.33	1.58	0.96	31.315	0.2	0.51	0.106094	Encodes a Functional Element (Excluding Domains/Repeats) = Y; Encodes a Redundant Functional Domain = N; Encodes a Redundant Repeat Domain = N	Indeterminate - Possibly Dispensable
NM_001366385	CARD14	9	0	0	0	0	0	0	0	0	0	0	0	0	0	0	0	0	0.00376236	Encodes a Functional Element (Excluding Domains/Repeats) = Y; Encodes a Redundant Functional Domain = N; Encodes a Redundant Repeat Domain = N	Indeterminate - Possibly Dispensable
NM_001366385	CARD14	10	0	0	0	0	0	0	0	0	0	0	0	0	0	0	0	0	0.00376236	Encodes a Functional Element (Excluding Domains/Repeats) = Y; Encodes a Redundant Functional Domain = N; Encodes a Redundant Repeat Domain = N	Indeterminate - Possibly Dispensable
NM_001366385	CARD14	8	0	0	0	0	0	0	0	0	0	0	0	0	0	0	0	0	0.00376236	Encodes a Functional Element (Excluding Domains/Repeats) = Y; Encodes a Redundant Functional Domain = N; Encodes a Redundant Repeat Domain = N	Indeterminate - Possibly Dispensable
NM_001366385	CARD14	12	0	0	0	0	0	0	0	0	0	0	0	0	0	0	0	0	0.00376236	Encodes a Functional Element (Excluding Domains/Repeats) = Y; Encodes a Redundant Functional Domain = N; Encodes a Redundant Repeat Domain = N	Indeterminate - Possibly Dispensable
NM_001366385	CARD14	11	0	0	0	0	0	0	0	0	0	0	0	0	0	0	0	0	0.00376236	Encodes a Functional Element (Excluding Domains/Repeats) = Y; Encodes a Redundant Functional Domain = N; Encodes a Redundant Repeat Domain = N	Indeterminate - Possibly Dispensable
NM_001184900	CARD8	6	0.295	0.205	0.18	0.635	0.46	0.11	0.14	0.215	0.25	0.19	0.18	0.59	0.32	1.655	1.21	0.24	0.096466	Encodes a Functional Element (Excluding Domains/Repeats) = Y; Encodes a Redundant Functional Domain = N; Encodes a Redundant Repeat Domain = N	Indeterminate - Possibly Dispensable
NM_001184900	CARD8	5	0.295	0.205	0.18	0.635	0.46	0.11	0.14	0.215	0.25	0.19	0.18	0.59	0.32	1.655	1.21	0.24	0.096466	Encodes a Functional Element (Excluding Domains/Repeats) = Y; Encodes a Redundant Functional Domain = N; Encodes a Redundant Repeat Domain = N	Indeterminate - Possibly Dispensable
NM_052813	CARD9	7	0.33	0.27	0.41	0.725	0.86	0.43	0.33	0.28	0.42	0.43	0.3	0.96	0.52	1.7	0.31	0.17	0.0196648	Encodes a Functional Element (Excluding Domains/Repeats) = Y; Encodes a Redundant Functional Domain = N; Encodes a Redundant Repeat Domain = N	Indeterminate - Possibly Dispensable
NM_052813	CARD9	9	0.33	0.27	0.41	0.725	0.86	0.43	0.33	0.28	0.42	0.43	0.3	0.96	0.52	1.7	0.31	0.17	0.0196648	Encodes a Functional Element (Excluding Domains/Repeats) = Y; Encodes a Redundant Functional Domain = N; Encodes a Redundant Repeat Domain = N	Indeterminate - Possibly Dispensable
NM_052813	CARD9	6	0.33	0.27	0.41	0.725	0.86	0.43	0.33	0.28	0.42	0.43	0.3	0.96	0.52	1.7	0.31	0.17	0.0196648	Encodes a Functional Element (Excluding Domains/Repeats) = Y; Encodes a Redundant Functional Domain = N; Encodes a Redundant Repeat Domain = N	Indeterminate - Possibly Dispensable
NM_001013838	CARMIL2	4	2.33	2.765	2.33	1.645	1.76	3.17	3.1	3.31	1.595	3.305	2.1	0.31	0.59	10.05	0.1	0.2	0.0282391	Encodes a Functional Element (Excluding Domains/Repeats) = N; Encodes a Redundant Functional Domain = N; Encodes a Redundant Repeat Domain = Y	Indeterminate - Possibly Dispensable
NM_001013838	CARMIL2	34	2.33	2.765	2.33	1.645	1.76	3.17	3.1	3.31	1.595	3.305	2.1	0.31	0.59	10.05	0.1	0.2	0.0282391	Encodes a Functional Element (Excluding Domains/Repeats) = Y; Encodes a Redundant Functional Domain = N; Encodes a Redundant Repeat Domain = N	Indeterminate - Possibly Dispensable
NM_001013838	CARMIL2	37	2.33	2.765	2.33	1.645	1.76	3.17	3.1	3.31	1.595	3.305	2.1	0.31	0.59	10.05	0.1	0.2	0.0282391	Encodes a Functional Element (Excluding Domains/Repeats) = Y; Encodes a Redundant Functional Domain = N; Encodes a Redundant Repeat Domain = N	Indeterminate - Possibly Dispensable
NM_001013838	CARMIL2	36	2.33	2.765	2.33	1.645	1.76	3.17	3.1	3.31	1.595	3.305	2.1	0.31	0.59	10.05	0.1	0.2	0.0282391	Encodes a Functional Element (Excluding Domains/Repeats) = Y; Encodes a Redundant Functional Domain = N; Encodes a Redundant Repeat Domain = N	Indeterminate - Possibly Dispensable
NM_001013838	CARMIL2	12	2.33	2.765	2.33	1.645	1.76	3.17	3.1	3.31	1.595	3.305	2.1	0.31	0.59	10.05	0.1	0.2	0.0282391	Encodes a Functional Element (Excluding Domains/Repeats) = N; Encodes a Redundant Functional Domain = N; Encodes a Redundant Repeat Domain = Y	Indeterminate - Possibly Dispensable
NM_001013838	CARMIL2	15	2.33	2.765	2.33	1.645	1.76	3.17	3.1	3.31	1.595	3.305	2.1	0.31	0.59	10.05	0.1	0.2	0.0282391	Encodes a Functional Element (Excluding Domains/Repeats) = N; Encodes a Redundant Functional Domain = N; Encodes a Redundant Repeat Domain = Y	Indeterminate - Possibly Dispensable
NM_001013838	CARMIL2	32	2.33	2.765	2.33	1.645	1.76	3.17	3.1	3.31	1.595	3.305	2.1	0.31	0.59	10.05	0.1	0.2	0.0282391	Encodes a Functional Element (Excluding Domains/Repeats) = Y; Encodes a Redundant Functional Domain = N; Encodes a Redundant Repeat Domain = N	Indeterminate - Possibly Dispensable
NM_001013838	CARMIL2	35	2.33	2.765	2.33	1.645	1.76	3.17	3.1	3.31	1.595	3.305	2.1	0.31	0.59	10.05	0.1	0.2	0.0282391	Encodes a Functional Element (Excluding Domains/Repeats) = Y; Encodes a Redundant Functional Domain = N; Encodes a Redundant Repeat Domain = N	Indeterminate - Possibly Dispensable
NM_001014437	CARS1	21	0.4	0.42	0.61	0.88	0.84	0.6	0.71	0.32	0.49	0.465	0.44	0.81	0.42	7.75	8.78	1.08	0.71915	Encodes a Functional Element (Excluding Domains/Repeats) = Y; Encodes a Redundant Functional Domain = N; Encodes a Redundant Repeat Domain = N	Indeterminate - Possibly Dispensable
NM_001014437	CARS1	17	0.4	0.42	0.61	0.88	0.84	0.6	0.71	0.32	0.49	0.465	0.44	0.81	0.42	7.75	8.78	1.08	0.71915	Encodes a Functional Element (Excluding Domains/Repeats) = Y; Encodes a Redundant Functional Domain = N; Encodes a Redundant Repeat Domain = N	Indeterminate - Possibly Dispensable
NM_001014437	CARS1	8	0.4	0.42	0.61	0.88	0.84	0.6	0.71	0.32	0.49	0.465	0.44	0.81	0.42	7.75	8.78	1.08	0.71915	Encodes a Functional Element (Excluding Domains/Repeats) = Y; Encodes a Redundant Functional Domain = N; Encodes a Redundant Repeat Domain = N	Indeterminate - Possibly Dispensable
NM_001014437	CARS1	2	0.4	0.42	0.61	0.88	0.84	0.6	0.71	0.32	0.49	0.465	0.44	0.81	0.42	7.75	8.78	1.08	0.71915	Encodes a Functional Element (Excluding Domains/Repeats) = Y; Encodes a Redundant Functional Domain = N; Encodes a Redundant Repeat Domain = N	Indeterminate - Possibly Dispensable
NM_024537	CARS2	2	5.185	5.745	6.21	15.69	15.77	7.16	7.275	4.395	5.88	6.095	4.87	7.5	5.715	23.985	41.55	6.96	6.66268	Encodes a Functional Element (Excluding Domains/Repeats) = Y; Encodes a Redundant Functional Domain = N; Encodes a Redundant Repeat Domain = N	Indeterminate - Possibly Dispensable
NM_001367721	CASK	11	0	0	0	0	0	0	0	0	0	0	0	0	0	0.17	0.2	0	0.0296757	Encodes a Functional Element (Excluding Domains/Repeats) = N; Encodes a Redundant Functional Domain = Y; Encodes a Redundant Repeat Domain = N	Indeterminate - Possibly Dispensable
NM_001367721	CASK	14	0	0	0	0	0	0	0	0	0	0	0	0	0	0.17	0.2	0	0.0296757	Encodes a Functional Element (Excluding Domains/Repeats) = N; Encodes a Redundant Functional Domain = Y; Encodes a Redundant Repeat Domain = N	Indeterminate - Possibly Dispensable
NM_001367721	CASK	19	0	0	0	0	0	0	0	0	0	0	0	0	0	0.17	0.2	0	0.0296757	Encodes a Functional Element (Excluding Domains/Repeats) = Y; Encodes a Redundant Functional Domain = N; Encodes a Redundant Repeat Domain = N	Indeterminate - Possibly Dispensable
NM_001372051	CASP8	5	0.07	0.005	0.01	0	0	0.01	0	0.075	0.15	0.03	0.07	0.42	0.28	2.765	2.98	1.34	0.00251046	Encodes a Functional Element (Excluding Domains/Repeats) = Y; Encodes a Redundant Functional Domain = N; Encodes a Redundant Repeat Domain = N	Indeterminate - Possibly Dispensable
NM_000388	CASR	5	0	0	0	0	0	0	0	0	0.01	0	0	0	0	0.01	0	0.01	1.25768	Encodes a Functional Element (Excluding Domains/Repeats) = Y; Encodes a Redundant Functional Domain = N; Encodes a Redundant Repeat Domain = N	Indeterminate - Possibly Dispensable
NM_001079843	CASZ1	15	0.07	0.1	0.14	0.1	0.22	0.23	0.17	0.05	0.24	0.23	0.11	0.09	0.08	0.66	0.02	0.56	40.9748	Encodes a Functional Element (Excluding Domains/Repeats) = Y; Encodes a Redundant Functional Domain = N; Encodes a Redundant Repeat Domain = N	Indeterminate - Possibly Dispensable
NM_001079843	CASZ1	9	0.07	0.1	0.14	0.1	0.22	0.23	0.17	0.05	0.24	0.23	0.11	0.09	0.08	0.66	0.02	0.56	40.9748	Encodes a Functional Element (Excluding Domains/Repeats) = Y; Encodes a Redundant Functional Domain = N; Encodes a Redundant Repeat Domain = N	Indeterminate - Possibly Dispensable
NM_001079843	CASZ1	16	0.07	0.1	0.14	0.1	0.22	0.23	0.17	0.05	0.24	0.23	0.11	0.09	0.08	0.66	0.02	0.56	40.9748	Encodes a Functional Element (Excluding Domains/Repeats) = Y; Encodes a Redundant Functional Domain = N; Encodes a Redundant Repeat Domain = N	Indeterminate - Possibly Dispensable
NM_001079843	CASZ1	5	0.07	0.1	0.14	0.1	0.22	0.23	0.17	0.05	0.24	0.23	0.11	0.09	0.08	0.66	0.02	0.56	40.9748	Encodes a Functional Element (Excluding Domains/Repeats) = Y; Encodes a Redundant Functional Domain = N; Encodes a Redundant Repeat Domain = N	Indeterminate - Possibly Dispensable
NM_001752	CAT	12	12.705	11.92	15.53	5.215	7.12	15.07	13.245	11.67	9.3	12.215	11.19	25.48	11.74	31.235	31.13	137.27	13.4354	Encodes a Functional Element (Excluding Domains/Repeats) = Y; Encodes a Redundant Functional Domain = N; Encodes a Redundant Repeat Domain = N	Indeterminate - Possibly Dispensable
NM_001752	CAT	6	12.705	11.92	15.53	5.215	7.12	15.07	13.245	11.67	9.3	12.215	11.19	25.48	11.74	31.235	31.13	137.27	13.4354	Encodes a Functional Element (Excluding Domains/Repeats) = Y; Encodes a Redundant Functional Domain = N; Encodes a Redundant Repeat Domain = N	Indeterminate - Possibly Dispensable
NM_001752	CAT	8	12.705	11.92	15.53	5.215	7.12	15.07	13.245	11.67	9.3	12.215	11.19	25.48	11.74	31.235	31.13	137.27	13.4354	Encodes a Functional Element (Excluding Domains/Repeats) = Y; Encodes a Redundant Functional Domain = N; Encodes a Redundant Repeat Domain = N	Indeterminate - Possibly Dispensable
NM_053054	CATSPER1	3	0.01	0.02	0.05	0.12	0.13	0.02	0.02	0.01	0	0.03	0.05	0	0.005	0	0.28	0	0.0569968	Encodes a Functional Element (Excluding Domains/Repeats) = Y; Encodes a Redundant Functional Domain = N; Encodes a Redundant Repeat Domain = N	Indeterminate - Possibly Dispensable
NM_053054	CATSPER1	6	0.01	0.02	0.05	0.12	0.13	0.02	0.02	0.01	0	0.03	0.05	0	0.005	0	0.28	0	0.0569968	Encodes a Functional Element (Excluding Domains/Repeats) = Y; Encodes a Redundant Functional Domain = N; Encodes a Redundant Repeat Domain = N	Indeterminate - Possibly Dispensable
NM_053054	CATSPER1	2	0.01	0.02	0.05	0.12	0.13	0.02	0.02	0.01	0	0.03	0.05	0	0.005	0	0.28	0	0.0569968	Encodes a Functional Element (Excluding Domains/Repeats) = Y; Encodes a Redundant Functional Domain = N; Encodes a Redundant Repeat Domain = N	Indeterminate - Possibly Dispensable
NM_005188	CBL	13	2.185	2.755	2.58	5.87	5.51	2.73	3.24	2.015	2.875	2.885	1.97	2.8	2.28	13.575	6.03	0.71	11.2926	Encodes a Functional Element (Excluding Domains/Repeats) = Y; Encodes a Redundant Functional Domain = N; Encodes a Redundant Repeat Domain = N	Indeterminate - Possibly Dispensable
NM_005188	CBL	10	2.185	2.755	2.58	5.87	5.51	2.73	3.24	2.015	2.875	2.885	1.97	2.8	2.28	13.575	6.03	0.71	11.2926	Encodes a Functional Element (Excluding Domains/Repeats) = Y; Encodes a Redundant Functional Domain = N; Encodes a Redundant Repeat Domain = N	Indeterminate - Possibly Dispensable
NM_005188	CBL	15	2.185	2.755	2.58	5.87	5.51	2.73	3.24	2.015	2.875	2.885	1.97	2.8	2.28	13.575	6.03	0.71	11.2926	Encodes a Functional Element (Excluding Domains/Repeats) = Y; Encodes a Redundant Functional Domain = N; Encodes a Redundant Repeat Domain = N	Indeterminate - Possibly Dispensable
NM_005188	CBL	9	2.185	2.755	2.58	5.87	5.51	2.73	3.24	2.015	2.875	2.885	1.97	2.8	2.28	13.575	6.03	0.71	11.2926	Encodes a Functional Element (Excluding Domains/Repeats) = Y; Encodes a Redundant Functional Domain = N; Encodes a Redundant Repeat Domain = N	Indeterminate - Possibly Dispensable
NM_170662	CBLB	18	0.65	0.64	0.71	11.525	9.97	0.7	0.755	0.77	1.24	0.88	0.62	1.24	0.915	5.26	5.95	0.91	6.9916	Encodes a Functional Element (Excluding Domains/Repeats) = Y; Encodes a Redundant Functional Domain = N; Encodes a Redundant Repeat Domain = N	Indeterminate - Possibly Dispensable
NM_170662	CBLB	9	0.65	0.64	0.71	11.525	9.97	0.7	0.755	0.77	1.24	0.88	0.62	1.24	0.915	5.26	5.95	0.91	6.9916	Encodes a Functional Element (Excluding Domains/Repeats) = Y; Encodes a Redundant Functional Domain = N; Encodes a Redundant Repeat Domain = N	Indeterminate - Possibly Dispensable
NM_170662	CBLB	16	0.65	0.64	0.71	11.525	9.97	0.7	0.755	0.77	1.24	0.88	0.62	1.24	0.915	5.26	5.95	0.91	6.9916	Encodes a Functional Element (Excluding Domains/Repeats) = Y; Encodes a Redundant Functional Domain = N; Encodes a Redundant Repeat Domain = N	Indeterminate - Possibly Dispensable
NM_170662	CBLB	17	0.65	0.64	0.71	11.525	9.97	0.7	0.755	0.77	1.24	0.88	0.62	1.24	0.915	5.26	5.95	0.91	6.9916	Encodes a Functional Element (Excluding Domains/Repeats) = Y; Encodes a Redundant Functional Domain = N; Encodes a Redundant Repeat Domain = N	Indeterminate - Possibly Dispensable
NM_170662	CBLB	14	0.65	0.64	0.71	11.525	9.97	0.7	0.755	0.77	1.24	0.88	0.62	1.24	0.915	5.26	5.95	0.91	6.9916	Encodes a Functional Element (Excluding Domains/Repeats) = Y; Encodes a Redundant Functional Domain = N; Encodes a Redundant Repeat Domain = N	Indeterminate - Possibly Dispensable
NM_170662	CBLB	11	0.65	0.64	0.71	11.525	9.97	0.7	0.755	0.77	1.24	0.88	0.62	1.24	0.915	5.26	5.95	0.91	6.9916	Encodes a Functional Element (Excluding Domains/Repeats) = Y; Encodes a Redundant Functional Domain = N; Encodes a Redundant Repeat Domain = N	Indeterminate - Possibly Dispensable
NM_170662	CBLB	10	0.65	0.64	0.71	11.525	9.97	0.7	0.755	0.77	1.24	0.88	0.62	1.24	0.915	5.26	5.95	0.91	6.9916	Encodes a Functional Element (Excluding Domains/Repeats) = Y; Encodes a Redundant Functional Domain = N; Encodes a Redundant Repeat Domain = N	Indeterminate - Possibly Dispensable
NM_000071	CBS	5	11.015	11.83	7.63	31.015	40.44	10.98	11.275	9.21	9.59	7.66	8.21	6.51	8.99	1.335	24.82	43.69	3.40156	Encodes a Functional Element (Excluding Domains/Repeats) = Y; Encodes a Redundant Functional Domain = N; Encodes a Redundant Repeat Domain = N	Indeterminate - Possibly Dispensable
NM_000071	CBS	7	11.015	11.83	7.63	31.015	40.44	10.98	11.275	9.21	9.59	7.66	8.21	6.51	8.99	1.335	24.82	43.69	3.40156	Encodes a Functional Element (Excluding Domains/Repeats) = Y; Encodes a Redundant Functional Domain = N; Encodes a Redundant Repeat Domain = N	Indeterminate - Possibly Dispensable
NM_017721	CC2D1A	4	4.2	6.765	5.05	25.675	26.65	11.38	9.425	4.65	7.515	5.53	4.32	4.92	4.91	7.01	6.43	3.48	0.583627	Encodes a Functional Element (Excluding Domains/Repeats) = Y; Encodes a Redundant Functional Domain = N; Encodes a Redundant Repeat Domain = N	Indeterminate - Possibly Dispensable
NM_017721	CC2D1A	9	4.2	6.765	5.05	25.675	26.65	11.38	9.425	4.65	7.515	5.53	4.32	4.92	4.91	7.01	6.43	3.48	0.583627	Encodes a Functional Element (Excluding Domains/Repeats) = Y; Encodes a Redundant Functional Domain = N; Encodes a Redundant Repeat Domain = N	Indeterminate - Possibly Dispensable
NM_017721	CC2D1A	5	4.2	6.765	5.05	25.675	26.65	11.38	9.425	4.65	7.515	5.53	4.32	4.92	4.91	7.01	6.43	3.48	0.583627	Encodes a Functional Element (Excluding Domains/Repeats) = Y; Encodes a Redundant Functional Domain = N; Encodes a Redundant Repeat Domain = N	Indeterminate - Possibly Dispensable
NM_017721	CC2D1A	23	4.2	6.765	5.05	25.675	26.65	11.38	9.425	4.65	7.515	5.53	4.32	4.92	4.91	7.01	6.43	3.48	0.583627	Encodes a Functional Element (Excluding Domains/Repeats) = Y; Encodes a Redundant Functional Domain = N; Encodes a Redundant Repeat Domain = N	Indeterminate - Possibly Dispensable
NM_001378615	CC2D2A	14	0.07	0.01	0.38	0	0	0.08	0	0.07	0.245	0.18	0.06	0.01	0.22	0	0.36	0	0.267825	Encodes a Functional Element (Excluding Domains/Repeats) = Y; Encodes a Redundant Functional Domain = N; Encodes a Redundant Repeat Domain = N	Indeterminate - Possibly Dispensable
NM_001378615	CC2D2A	12	0.07	0.01	0.38	0	0	0.08	0	0.07	0.245	0.18	0.06	0.01	0.22	0	0.36	0	0.267825	Encodes a Functional Element (Excluding Domains/Repeats) = Y; Encodes a Redundant Functional Domain = N; Encodes a Redundant Repeat Domain = N	Indeterminate - Possibly Dispensable
NM_001378615	CC2D2A	3	0.07	0.01	0.38	0	0	0.08	0	0.07	0.245	0.18	0.06	0.01	0.22	0	0.36	0	0.267825	Encodes a Functional Element (Excluding Domains/Repeats) = Y; Encodes a Redundant Functional Domain = N; Encodes a Redundant Repeat Domain = N	Indeterminate - Possibly Dispensable
NM_001378615	CC2D2A	6	0.07	0.01	0.38	0	0	0.08	0	0.07	0.245	0.18	0.06	0.01	0.22	0	0.36	0	0.267825	Encodes a Functional Element (Excluding Domains/Repeats) = Y; Encodes a Redundant Functional Domain = N; Encodes a Redundant Repeat Domain = N	Indeterminate - Possibly Dispensable
NM_001378615	CC2D2A	7	0.07	0.01	0.38	0	0	0.08	0	0.07	0.245	0.18	0.06	0.01	0.22	0	0.36	0	0.267825	Encodes a Functional Element (Excluding Domains/Repeats) = Y; Encodes a Redundant Functional Domain = N; Encodes a Redundant Repeat Domain = N	Indeterminate - Possibly Dispensable
NM_001378615	CC2D2A	8	0.07	0.01	0.38	0	0	0.08	0	0.07	0.245	0.18	0.06	0.01	0.22	0	0.36	0	0.267825	Encodes a Functional Element (Excluding Domains/Repeats) = Y; Encodes a Redundant Functional Domain = N; Encodes a Redundant Repeat Domain = N	Indeterminate - Possibly Dispensable
NM_133459	CCBE1	9	0	0.075	0	0	0	0	0	0	0	0	0	0	0	0	31.54	0.27	0.122017	Encodes a Functional Element (Excluding Domains/Repeats) = Y; Encodes a Redundant Functional Domain = Y; Encodes a Redundant Repeat Domain = N	Indeterminate - Possibly Dispensable
NM_133459	CCBE1	10	0	0.075	0	0	0	0	0	0	0	0	0	0	0	0	31.54	0.27	0.122017	Encodes a Functional Element (Excluding Domains/Repeats) = Y; Encodes a Redundant Functional Domain = Y; Encodes a Redundant Repeat Domain = N	Indeterminate - Possibly Dispensable
NM_020879	CCDC146	4	0.88	0.74	1.24	1.185	1.43	1.1	1.02	1.03	1.31	1.355	0.77	0.97	0.955	0.495	0.65	0.44	19.472	Encodes a Functional Element (Excluding Domains/Repeats) = Y; Encodes a Redundant Functional Domain = N; Encodes a Redundant Repeat Domain = N	Indeterminate - Possibly Dispensable
NM_020879	CCDC146	6	0.88	0.74	1.24	1.185	1.43	1.1	1.02	1.03	1.31	1.355	0.77	0.97	0.955	0.495	0.65	0.44	19.472	Encodes a Functional Element (Excluding Domains/Repeats) = Y; Encodes a Redundant Functional Domain = N; Encodes a Redundant Repeat Domain = N	Indeterminate - Possibly Dispensable
NM_020879	CCDC146	10	0.88	0.74	1.24	1.185	1.43	1.1	1.02	1.03	1.31	1.355	0.77	0.97	0.955	0.495	0.65	0.44	19.472	Encodes a Functional Element (Excluding Domains/Repeats) = Y; Encodes a Redundant Functional Domain = N; Encodes a Redundant Repeat Domain = N	Indeterminate - Possibly Dispensable
NM_020879	CCDC146	11	0.88	0.74	1.24	1.185	1.43	1.1	1.02	1.03	1.31	1.355	0.77	0.97	0.955	0.495	0.65	0.44	19.472	Encodes a Functional Element (Excluding Domains/Repeats) = Y; Encodes a Redundant Functional Domain = N; Encodes a Redundant Repeat Domain = N	Indeterminate - Possibly Dispensable
NM_020879	CCDC146	13	0.88	0.74	1.24	1.185	1.43	1.1	1.02	1.03	1.31	1.355	0.77	0.97	0.955	0.495	0.65	0.44	19.472	Encodes a Functional Element (Excluding Domains/Repeats) = Y; Encodes a Redundant Functional Domain = N; Encodes a Redundant Repeat Domain = N	Indeterminate - Possibly Dispensable
NM_020879	CCDC146	14	0.88	0.74	1.24	1.185	1.43	1.1	1.02	1.03	1.31	1.355	0.77	0.97	0.955	0.495	0.65	0.44	19.472	Encodes a Functional Element (Excluding Domains/Repeats) = Y; Encodes a Redundant Functional Domain = N; Encodes a Redundant Repeat Domain = N	Indeterminate - Possibly Dispensable
NM_020879	CCDC146	16	0.88	0.74	1.24	1.185	1.43	1.1	1.02	1.03	1.31	1.355	0.77	0.97	0.955	0.495	0.65	0.44	19.472	Encodes a Functional Element (Excluding Domains/Repeats) = Y; Encodes a Redundant Functional Domain = N; Encodes a Redundant Repeat Domain = N	Indeterminate - Possibly Dispensable
NM_020879	CCDC146	17	0.88	0.74	1.24	1.185	1.43	1.1	1.02	1.03	1.31	1.355	0.77	0.97	0.955	0.495	0.65	0.44	19.472	Encodes a Functional Element (Excluding Domains/Repeats) = Y; Encodes a Redundant Functional Domain = N; Encodes a Redundant Repeat Domain = N	Indeterminate - Possibly Dispensable
NM_020879	CCDC146	18	0.88	0.74	1.24	1.185	1.43	1.1	1.02	1.03	1.31	1.355	0.77	0.97	0.955	0.495	0.65	0.44	19.472	Encodes a Functional Element (Excluding Domains/Repeats) = Y; Encodes a Redundant Functional Domain = N; Encodes a Redundant Repeat Domain = N	Indeterminate - Possibly Dispensable
NM_020879	CCDC146	8	0.88	0.74	1.24	1.185	1.43	1.1	1.02	1.03	1.31	1.355	0.77	0.97	0.955	0.495	0.65	0.44	19.472	Encodes a Functional Element (Excluding Domains/Repeats) = Y; Encodes a Redundant Functional Domain = N; Encodes a Redundant Repeat Domain = N	Indeterminate - Possibly Dispensable
NM_016474	CCDC174	6	2.94	2.885	3.18	9.47	9.04	3.55	3.665	2.715	3.73	3.2	2.76	3.93	3.29	9.13	6.72	3.23	7.6314	Encodes a Functional Element (Excluding Domains/Repeats) = Y; Encodes a Redundant Functional Domain = N; Encodes a Redundant Repeat Domain = N	Indeterminate - Possibly Dispensable
NM_016474	CCDC174	2	2.94	2.885	3.18	9.47	9.04	3.55	3.665	2.715	3.73	3.2	2.76	3.93	3.29	9.13	6.72	3.23	7.6314	Encodes a Functional Element (Excluding Domains/Repeats) = Y; Encodes a Redundant Functional Domain = N; Encodes a Redundant Repeat Domain = N	Indeterminate - Possibly Dispensable
NM_018017	CCDC186	9	1.165	1.525	1.36	5.88	4.93	1.93	2.27	1.42	2.135	1.44	1.11	2	1.49	3.035	2.37	1.31	8.43949	Encodes a Functional Element (Excluding Domains/Repeats) = Y; Encodes a Redundant Functional Domain = N; Encodes a Redundant Repeat Domain = N	Indeterminate - Possibly Dispensable
NM_018017	CCDC186	8	1.165	1.525	1.36	5.88	4.93	1.93	2.27	1.42	2.135	1.44	1.11	2	1.49	3.035	2.37	1.31	8.43949	Encodes a Functional Element (Excluding Domains/Repeats) = Y; Encodes a Redundant Functional Domain = N; Encodes a Redundant Repeat Domain = N	Indeterminate - Possibly Dispensable
NM_018017	CCDC186	7	1.165	1.525	1.36	5.88	4.93	1.93	2.27	1.42	2.135	1.44	1.11	2	1.49	3.035	2.37	1.31	8.43949	Encodes a Functional Element (Excluding Domains/Repeats) = Y; Encodes a Redundant Functional Domain = N; Encodes a Redundant Repeat Domain = N	Indeterminate - Possibly Dispensable
NM_018017	CCDC186	6	1.165	1.525	1.36	5.88	4.93	1.93	2.27	1.42	2.135	1.44	1.11	2	1.49	3.035	2.37	1.31	8.43949	Encodes a Functional Element (Excluding Domains/Repeats) = Y; Encodes a Redundant Functional Domain = N; Encodes a Redundant Repeat Domain = N	Indeterminate - Possibly Dispensable
NM_018017	CCDC186	4	1.165	1.525	1.36	5.88	4.93	1.93	2.27	1.42	2.135	1.44	1.11	2	1.49	3.035	2.37	1.31	8.43949	Encodes a Functional Element (Excluding Domains/Repeats) = Y; Encodes a Redundant Functional Domain = N; Encodes a Redundant Repeat Domain = N	Indeterminate - Possibly Dispensable
NM_018017	CCDC186	5	1.165	1.525	1.36	5.88	4.93	1.93	2.27	1.42	2.135	1.44	1.11	2	1.49	3.035	2.37	1.31	8.43949	Encodes a Functional Element (Excluding Domains/Repeats) = Y; Encodes a Redundant Functional Domain = N; Encodes a Redundant Repeat Domain = N	Indeterminate - Possibly Dispensable
NM_018017	CCDC186	13	1.165	1.525	1.36	5.88	4.93	1.93	2.27	1.42	2.135	1.44	1.11	2	1.49	3.035	2.37	1.31	8.43949	Encodes a Functional Element (Excluding Domains/Repeats) = Y; Encodes a Redundant Functional Domain = N; Encodes a Redundant Repeat Domain = N	Indeterminate - Possibly Dispensable
NM_014008	CCDC22	15	4.925	5.58	6.03	18.03	18.65	8.24	7.475	5.19	5.765	6.555	5.55	7.35	5.415	14.165	8.05	4.82	6.44458	Encodes a Functional Element (Excluding Domains/Repeats) = Y; Encodes a Redundant Functional Domain = N; Encodes a Redundant Repeat Domain = N	Indeterminate - Possibly Dispensable
NM_014008	CCDC22	16	4.925	5.58	6.03	18.03	18.65	8.24	7.475	5.19	5.765	6.555	5.55	7.35	5.415	14.165	8.05	4.82	6.44458	Encodes a Functional Element (Excluding Domains/Repeats) = Y; Encodes a Redundant Functional Domain = N; Encodes a Redundant Repeat Domain = N	Indeterminate - Possibly Dispensable
NM_014008	CCDC22	14	4.925	5.58	6.03	18.03	18.65	8.24	7.475	5.19	5.765	6.555	5.55	7.35	5.415	14.165	8.05	4.82	6.44458	Encodes a Functional Element (Excluding Domains/Repeats) = Y; Encodes a Redundant Functional Domain = N; Encodes a Redundant Repeat Domain = N	Indeterminate - Possibly Dispensable
NM_014008	CCDC22	13	4.925	5.58	6.03	18.03	18.65	8.24	7.475	5.19	5.765	6.555	5.55	7.35	5.415	14.165	8.05	4.82	6.44458	Encodes a Functional Element (Excluding Domains/Repeats) = Y; Encodes a Redundant Functional Domain = N; Encodes a Redundant Repeat Domain = N	Indeterminate - Possibly Dispensable
NM_014008	CCDC22	8	4.925	5.58	6.03	18.03	18.65	8.24	7.475	5.19	5.765	6.555	5.55	7.35	5.415	14.165	8.05	4.82	6.44458	Encodes a Functional Element (Excluding Domains/Repeats) = Y; Encodes a Redundant Functional Domain = N; Encodes a Redundant Repeat Domain = N	Indeterminate - Possibly Dispensable
NM_014008	CCDC22	12	4.925	5.58	6.03	18.03	18.65	8.24	7.475	5.19	5.765	6.555	5.55	7.35	5.415	14.165	8.05	4.82	6.44458	Encodes a Functional Element (Excluding Domains/Repeats) = Y; Encodes a Redundant Functional Domain = N; Encodes a Redundant Repeat Domain = N	Indeterminate - Possibly Dispensable
NM_014008	CCDC22	11	4.925	5.58	6.03	18.03	18.65	8.24	7.475	5.19	5.765	6.555	5.55	7.35	5.415	14.165	8.05	4.82	6.44458	Encodes a Functional Element (Excluding Domains/Repeats) = Y; Encodes a Redundant Functional Domain = N; Encodes a Redundant Repeat Domain = N	Indeterminate - Possibly Dispensable
NM_014008	CCDC22	9	4.925	5.58	6.03	18.03	18.65	8.24	7.475	5.19	5.765	6.555	5.55	7.35	5.415	14.165	8.05	4.82	6.44458	Encodes a Functional Element (Excluding Domains/Repeats) = Y; Encodes a Redundant Functional Domain = N; Encodes a Redundant Repeat Domain = N	Indeterminate - Possibly Dispensable
NM_014008	CCDC22	10	4.925	5.58	6.03	18.03	18.65	8.24	7.475	5.19	5.765	6.555	5.55	7.35	5.415	14.165	8.05	4.82	6.44458	Encodes a Functional Element (Excluding Domains/Repeats) = Y; Encodes a Redundant Functional Domain = N; Encodes a Redundant Repeat Domain = N	Indeterminate - Possibly Dispensable
NM_030771	CCDC34	3	6.045	8.96	8.09	4.5	3.49	7.61	10.005	6.725	6.415	9.89	6.78	3.64	3.6	15.89	8.49	1.12	7.62073	Encodes a Functional Element (Excluding Domains/Repeats) = Y; Encodes a Redundant Functional Domain = N; Encodes a Redundant Repeat Domain = N	Indeterminate - Possibly Dispensable
NM_181426	CCDC39	5	0.25	0.26	1.17	0.46	0.81	0.5	0.535	0.33	0.79	0.835	0.65	0.24	0.19	0.855	0.54	0.1	8.80236	Encodes a Functional Element (Excluding Domains/Repeats) = Y; Encodes a Redundant Functional Domain = N; Encodes a Redundant Repeat Domain = N	Indeterminate - Possibly Dispensable
NM_181426	CCDC39	2	0.25	0.26	1.17	0.46	0.81	0.5	0.535	0.33	0.79	0.835	0.65	0.24	0.19	0.855	0.54	0.1	8.80236	Encodes a Functional Element (Excluding Domains/Repeats) = Y; Encodes a Redundant Functional Domain = N; Encodes a Redundant Repeat Domain = N	Indeterminate - Possibly Dispensable
NM_181426	CCDC39	6	0.25	0.26	1.17	0.46	0.81	0.5	0.535	0.33	0.79	0.835	0.65	0.24	0.19	0.855	0.54	0.1	8.80236	Encodes a Functional Element (Excluding Domains/Repeats) = Y; Encodes a Redundant Functional Domain = N; Encodes a Redundant Repeat Domain = N	Indeterminate - Possibly Dispensable
NM_181426	CCDC39	12	0.25	0.26	1.17	0.46	0.81	0.5	0.535	0.33	0.79	0.835	0.65	0.24	0.19	0.855	0.54	0.1	8.80236	Encodes a Functional Element (Excluding Domains/Repeats) = Y; Encodes a Redundant Functional Domain = N; Encodes a Redundant Repeat Domain = N	Indeterminate - Possibly Dispensable
NM_181426	CCDC39	17	0.25	0.26	1.17	0.46	0.81	0.5	0.535	0.33	0.79	0.835	0.65	0.24	0.19	0.855	0.54	0.1	8.80236	Encodes a Functional Element (Excluding Domains/Repeats) = Y; Encodes a Redundant Functional Domain = N; Encodes a Redundant Repeat Domain = N	Indeterminate - Possibly Dispensable
NM_181426	CCDC39	4	0.25	0.26	1.17	0.46	0.81	0.5	0.535	0.33	0.79	0.835	0.65	0.24	0.19	0.855	0.54	0.1	8.80236	Encodes a Functional Element (Excluding Domains/Repeats) = Y; Encodes a Redundant Functional Domain = N; Encodes a Redundant Repeat Domain = N	Indeterminate - Possibly Dispensable
NM_181426	CCDC39	11	0.25	0.26	1.17	0.46	0.81	0.5	0.535	0.33	0.79	0.835	0.65	0.24	0.19	0.855	0.54	0.1	8.80236	Encodes a Functional Element (Excluding Domains/Repeats) = Y; Encodes a Redundant Functional Domain = N; Encodes a Redundant Repeat Domain = N	Indeterminate - Possibly Dispensable
NM_181426	CCDC39	18	0.25	0.26	1.17	0.46	0.81	0.5	0.535	0.33	0.79	0.835	0.65	0.24	0.19	0.855	0.54	0.1	8.80236	Encodes a Functional Element (Excluding Domains/Repeats) = Y; Encodes a Redundant Functional Domain = N; Encodes a Redundant Repeat Domain = N	Indeterminate - Possibly Dispensable
NM_181426	CCDC39	7	0.25	0.26	1.17	0.46	0.81	0.5	0.535	0.33	0.79	0.835	0.65	0.24	0.19	0.855	0.54	0.1	8.80236	Encodes a Functional Element (Excluding Domains/Repeats) = Y; Encodes a Redundant Functional Domain = N; Encodes a Redundant Repeat Domain = N	Indeterminate - Possibly Dispensable
NM_181426	CCDC39	10	0.25	0.26	1.17	0.46	0.81	0.5	0.535	0.33	0.79	0.835	0.65	0.24	0.19	0.855	0.54	0.1	8.80236	Encodes a Functional Element (Excluding Domains/Repeats) = Y; Encodes a Redundant Functional Domain = N; Encodes a Redundant Repeat Domain = N	Indeterminate - Possibly Dispensable
NM_017950	CCDC40	6	0.215	0.245	0.63	0.38	0.36	0.29	0.28	0.28	0.52	0.54	0.37	0.17	0.3	0	0	0	1.34952	Encodes a Functional Element (Excluding Domains/Repeats) = Y; Encodes a Redundant Functional Domain = N; Encodes a Redundant Repeat Domain = N	Indeterminate - Possibly Dispensable
NM_017950	CCDC40	9	0.215	0.245	0.63	0.38	0.36	0.29	0.28	0.28	0.52	0.54	0.37	0.17	0.3	0	0	0	1.34952	Encodes a Functional Element (Excluding Domains/Repeats) = Y; Encodes a Redundant Functional Domain = N; Encodes a Redundant Repeat Domain = N	Indeterminate - Possibly Dispensable
NM_017950	CCDC40	19	0.215	0.245	0.63	0.38	0.36	0.29	0.28	0.28	0.52	0.54	0.37	0.17	0.3	0	0	0	1.34952	Encodes a Functional Element (Excluding Domains/Repeats) = Y; Encodes a Redundant Functional Domain = N; Encodes a Redundant Repeat Domain = N	Indeterminate - Possibly Dispensable
NM_017950	CCDC40	12	0.215	0.245	0.63	0.38	0.36	0.29	0.28	0.28	0.52	0.54	0.37	0.17	0.3	0	0	0	1.34952	Encodes a Functional Element (Excluding Domains/Repeats) = Y; Encodes a Redundant Functional Domain = N; Encodes a Redundant Repeat Domain = N	Indeterminate - Possibly Dispensable
NM_017950	CCDC40	18	0.215	0.245	0.63	0.38	0.36	0.29	0.28	0.28	0.52	0.54	0.37	0.17	0.3	0	0	0	1.34952	Encodes a Functional Element (Excluding Domains/Repeats) = Y; Encodes a Redundant Functional Domain = N; Encodes a Redundant Repeat Domain = N	Indeterminate - Possibly Dispensable
NM_017950	CCDC40	13	0.215	0.245	0.63	0.38	0.36	0.29	0.28	0.28	0.52	0.54	0.37	0.17	0.3	0	0	0	1.34952	Encodes a Functional Element (Excluding Domains/Repeats) = Y; Encodes a Redundant Functional Domain = N; Encodes a Redundant Repeat Domain = N	Indeterminate - Possibly Dispensable
NM_020198	CCDC47	6	15.01	16.775	23.73	40.33	27.37	17.26	24.215	15.535	17.715	24.17	19.28	17.51	13.96	39.23	36.94	15.44	41.273	Encodes a Functional Element (Excluding Domains/Repeats) = Y; Encodes a Redundant Functional Domain = N; Encodes a Redundant Repeat Domain = N	Indeterminate - Possibly Dispensable
NM_020198	CCDC47	7	15.01	16.775	23.73	40.33	27.37	17.26	24.215	15.535	17.715	24.17	19.28	17.51	13.96	39.23	36.94	15.44	41.273	Encodes a Functional Element (Excluding Domains/Repeats) = Y; Encodes a Redundant Functional Domain = N; Encodes a Redundant Repeat Domain = N	Indeterminate - Possibly Dispensable
NM_020198	CCDC47	8	15.01	16.775	23.73	40.33	27.37	17.26	24.215	15.535	17.715	24.17	19.28	17.51	13.96	39.23	36.94	15.44	41.273	Encodes a Functional Element (Excluding Domains/Repeats) = Y; Encodes a Redundant Functional Domain = N; Encodes a Redundant Repeat Domain = N	Indeterminate - Possibly Dispensable
NM_020198	CCDC47	3	15.01	16.775	23.73	40.33	27.37	17.26	24.215	15.535	17.715	24.17	19.28	17.51	13.96	39.23	36.94	15.44	41.273	Encodes a Functional Element (Excluding Domains/Repeats) = Y; Encodes a Redundant Functional Domain = N; Encodes a Redundant Repeat Domain = N	Indeterminate - Possibly Dispensable
NM_001378030	CCDC78	3	0.675	0.655	4	0.655	0.52	0.7	0.715	0.8	1.275	1.98	2.94	1.04	0.865	0.61	0.11	0	0.0526398	Encodes a Functional Element (Excluding Domains/Repeats) = Y; Encodes a Redundant Functional Domain = N; Encodes a Redundant Repeat Domain = N	Indeterminate - Possibly Dispensable
NM_001378030	CCDC78	8	0.675	0.655	4	0.655	0.52	0.7	0.715	0.8	1.275	1.98	2.94	1.04	0.865	0.61	0.11	0	0.0526398	Encodes a Functional Element (Excluding Domains/Repeats) = Y; Encodes a Redundant Functional Domain = N; Encodes a Redundant Repeat Domain = N	Indeterminate - Possibly Dispensable
NM_001365480	CCDC88A	14	0	0	0	0	0.1	0.05	0	0	0	0	0	0.01	0	0.03	2.43	0	0.371152	Encodes a Functional Element (Excluding Domains/Repeats) = Y; Encodes a Redundant Functional Domain = N; Encodes a Redundant Repeat Domain = N	Indeterminate - Possibly Dispensable
NM_001365480	CCDC88A	7	0	0	0	0	0.1	0.05	0	0	0	0	0	0.01	0	0.03	2.43	0	0.371152	Encodes a Functional Element (Excluding Domains/Repeats) = Y; Encodes a Redundant Functional Domain = N; Encodes a Redundant Repeat Domain = N	Indeterminate - Possibly Dispensable
NM_001365480	CCDC88A	21	0	0	0	0	0.1	0.05	0	0	0	0	0	0.01	0	0.03	2.43	0	0.371152	Encodes a Functional Element (Excluding Domains/Repeats) = Y; Encodes a Redundant Functional Domain = N; Encodes a Redundant Repeat Domain = N	Indeterminate - Possibly Dispensable
NM_001365480	CCDC88A	11	0	0	0	0	0.1	0.05	0	0	0	0	0	0.01	0	0.03	2.43	0	0.371152	Encodes a Functional Element (Excluding Domains/Repeats) = Y; Encodes a Redundant Functional Domain = N; Encodes a Redundant Repeat Domain = N	Indeterminate - Possibly Dispensable
NM_001365480	CCDC88A	10	0	0	0	0	0.1	0.05	0	0	0	0	0	0.01	0	0.03	2.43	0	0.371152	Encodes a Functional Element (Excluding Domains/Repeats) = Y; Encodes a Redundant Functional Domain = N; Encodes a Redundant Repeat Domain = N	Indeterminate - Possibly Dispensable
NM_001365480	CCDC88A	19	0	0	0	0	0.1	0.05	0	0	0	0	0	0.01	0	0.03	2.43	0	0.371152	Encodes a Functional Element (Excluding Domains/Repeats) = Y; Encodes a Redundant Functional Domain = N; Encodes a Redundant Repeat Domain = N	Indeterminate - Possibly Dispensable
NM_001365480	CCDC88A	28	0	0	0	0	0.1	0.05	0	0	0	0	0	0.01	0	0.03	2.43	0	0.371152	Encodes a Functional Element (Excluding Domains/Repeats) = Y; Encodes a Redundant Functional Domain = N; Encodes a Redundant Repeat Domain = N	Indeterminate - Possibly Dispensable
NM_001365480	CCDC88A	29	0	0	0	0	0.1	0.05	0	0	0	0	0	0.01	0	0.03	2.43	0	0.371152	Encodes a Functional Element (Excluding Domains/Repeats) = Y; Encodes a Redundant Functional Domain = N; Encodes a Redundant Repeat Domain = N	Indeterminate - Possibly Dispensable
NM_001365480	CCDC88A	24	0	0	0	0	0.1	0.05	0	0	0	0	0	0.01	0	0.03	2.43	0	0.371152	Encodes a Functional Element (Excluding Domains/Repeats) = Y; Encodes a Redundant Functional Domain = N; Encodes a Redundant Repeat Domain = N	Indeterminate - Possibly Dispensable
NM_001365480	CCDC88A	18	0	0	0	0	0.1	0.05	0	0	0	0	0	0.01	0	0.03	2.43	0	0.371152	Encodes a Functional Element (Excluding Domains/Repeats) = Y; Encodes a Redundant Functional Domain = N; Encodes a Redundant Repeat Domain = N	Indeterminate - Possibly Dispensable
NM_001080414	CCDC88C	24	0.525	0.46	2.36	0.19	0.31	0.67	0.515	0.32	0.54	3.81	1.34	0.76	0.36	11.95	0.02	0.36	0.787648	Encodes a Functional Element (Excluding Domains/Repeats) = Y; Encodes a Redundant Functional Domain = N; Encodes a Redundant Repeat Domain = N	Indeterminate - Possibly Dispensable
NM_001080414	CCDC88C	14	0.525	0.46	2.36	0.19	0.31	0.67	0.515	0.32	0.54	3.81	1.34	0.76	0.36	11.95	0.02	0.36	0.787648	Encodes a Functional Element (Excluding Domains/Repeats) = Y; Encodes a Redundant Functional Domain = N; Encodes a Redundant Repeat Domain = N	Indeterminate - Possibly Dispensable
NM_001080414	CCDC88C	21	0.525	0.46	2.36	0.19	0.31	0.67	0.515	0.32	0.54	3.81	1.34	0.76	0.36	11.95	0.02	0.36	0.787648	Encodes a Functional Element (Excluding Domains/Repeats) = Y; Encodes a Redundant Functional Domain = N; Encodes a Redundant Repeat Domain = N	Indeterminate - Possibly Dispensable
NM_001080414	CCDC88C	11	0.525	0.46	2.36	0.19	0.31	0.67	0.515	0.32	0.54	3.81	1.34	0.76	0.36	11.95	0.02	0.36	0.787648	Encodes a Functional Element (Excluding Domains/Repeats) = Y; Encodes a Redundant Functional Domain = N; Encodes a Redundant Repeat Domain = N	Indeterminate - Possibly Dispensable
NM_001080414	CCDC88C	10	0.525	0.46	2.36	0.19	0.31	0.67	0.515	0.32	0.54	3.81	1.34	0.76	0.36	11.95	0.02	0.36	0.787648	Encodes a Functional Element (Excluding Domains/Repeats) = Y; Encodes a Redundant Functional Domain = N; Encodes a Redundant Repeat Domain = N	Indeterminate - Possibly Dispensable
NM_001080414	CCDC88C	19	0.525	0.46	2.36	0.19	0.31	0.67	0.515	0.32	0.54	3.81	1.34	0.76	0.36	11.95	0.02	0.36	0.787648	Encodes a Functional Element (Excluding Domains/Repeats) = Y; Encodes a Redundant Functional Domain = N; Encodes a Redundant Repeat Domain = N	Indeterminate - Possibly Dispensable
NM_001080414	CCDC88C	27	0.525	0.46	2.36	0.19	0.31	0.67	0.515	0.32	0.54	3.81	1.34	0.76	0.36	11.95	0.02	0.36	0.787648	Encodes a Functional Element (Excluding Domains/Repeats) = Y; Encodes a Redundant Functional Domain = N; Encodes a Redundant Repeat Domain = N	Indeterminate - Possibly Dispensable
NM_001080414	CCDC88C	28	0.525	0.46	2.36	0.19	0.31	0.67	0.515	0.32	0.54	3.81	1.34	0.76	0.36	11.95	0.02	0.36	0.787648	Encodes a Functional Element (Excluding Domains/Repeats) = Y; Encodes a Redundant Functional Domain = N; Encodes a Redundant Repeat Domain = N	Indeterminate - Possibly Dispensable
NM_001080414	CCDC88C	18	0.525	0.46	2.36	0.19	0.31	0.67	0.515	0.32	0.54	3.81	1.34	0.76	0.36	11.95	0.02	0.36	0.787648	Encodes a Functional Element (Excluding Domains/Repeats) = Y; Encodes a Redundant Functional Domain = N; Encodes a Redundant Repeat Domain = N	Indeterminate - Possibly Dispensable
NM_001080414	CCDC88C	26	0.525	0.46	2.36	0.19	0.31	0.67	0.515	0.32	0.54	3.81	1.34	0.76	0.36	11.95	0.02	0.36	0.787648	Encodes a Functional Element (Excluding Domains/Repeats) = Y; Encodes a Redundant Functional Domain = N; Encodes a Redundant Repeat Domain = N	Indeterminate - Possibly Dispensable
NM_006431	CCT2	2	27.75	37.195	31.14	89.605	69.65	38.76	51.505	25.825	41.515	35.38	25.62	33.56	28.07	142.29	116.68	15.82	74.0184	Encodes a Functional Element (Excluding Domains/Repeats) = Y; Encodes a Redundant Functional Domain = N; Encodes a Redundant Repeat Domain = N	Indeterminate - Possibly Dispensable
NM_005998	CCT3	8	37.295	46.685	47.18	103.485	90.92	60.17	66.49	37.68	56.935	54.81	38.15	61.53	41.15	194.835	177.58	26.11	168.914	Encodes a Functional Element (Excluding Domains/Repeats) = Y; Encodes a Redundant Functional Domain = N; Encodes a Redundant Repeat Domain = N	Indeterminate - Possibly Dispensable
NM_001762	CCT6A	6	23.93	32.24	27.89	68.24	52.06	34.59	44.635	24.075	36.345	30.915	23.91	39.02	27.4	128.61	110.44	15.31	63.5405	Encodes a Functional Element (Excluding Domains/Repeats) = Y; Encodes a Redundant Functional Domain = N; Encodes a Redundant Repeat Domain = N	Indeterminate - Possibly Dispensable
NM_004357	CD151	5	6.265	6.27	7.25	3.365	3.48	5.9	5.855	5.99	8.13	6	6.81	7.22	7.7	9.39	137.64	22.17	2.8353	Encodes a Functional Element (Excluding Domains/Repeats) = Y; Encodes a Redundant Functional Domain = N; Encodes a Redundant Repeat Domain = N	Indeterminate - Possibly Dispensable
NM_006016	CD164	4	10.285	11.72	14.04	16.465	12.61	9.9	16.305	11.475	17.355	12.855	10.17	45.39	17.745	107.525	136.46	24.64	21.8132	Encodes a Functional Element (Excluding Domains/Repeats) = Y; Encodes a Redundant Functional Domain = N; Encodes a Redundant Repeat Domain = N	Indeterminate - Possibly Dispensable
NM_006016	CD164	5	10.285	11.72	14.04	16.465	12.61	9.9	16.305	11.475	17.355	12.855	10.17	45.39	17.745	107.525	136.46	24.64	21.8132	Encodes a Functional Element (Excluding Domains/Repeats) = Y; Encodes a Redundant Functional Domain = N; Encodes a Redundant Repeat Domain = N	Indeterminate - Possibly Dispensable
NM_001770	CD19	5	0.03	0.03	0.03	0	0	0.03	0.025	0.03	0.02	0.02	0.03	0.04	0.03	51.04	0	0.09	0.061407	Encodes a Functional Element (Excluding Domains/Repeats) = Y; Encodes a Redundant Functional Domain = N; Encodes a Redundant Repeat Domain = N	Indeterminate - Possibly Dispensable
NM_001770	CD19	11	0.03	0.03	0.03	0	0	0.03	0.025	0.03	0.02	0.02	0.03	0.04	0.03	51.04	0	0.09	0.061407	Encodes a Functional Element (Excluding Domains/Repeats) = Y; Encodes a Redundant Functional Domain = N; Encodes a Redundant Repeat Domain = N	Indeterminate - Possibly Dispensable
NM_001770	CD19	12	0.03	0.03	0.03	0	0	0.03	0.025	0.03	0.02	0.02	0.03	0.04	0.03	51.04	0	0.09	0.061407	Encodes a Functional Element (Excluding Domains/Repeats) = Y; Encodes a Redundant Functional Domain = N; Encodes a Redundant Repeat Domain = N	Indeterminate - Possibly Dispensable
NM_001770	CD19	10	0.03	0.03	0.03	0	0	0.03	0.025	0.03	0.02	0.02	0.03	0.04	0.03	51.04	0	0.09	0.061407	Encodes a Functional Element (Excluding Domains/Repeats) = Y; Encodes a Redundant Functional Domain = N; Encodes a Redundant Repeat Domain = N	Indeterminate - Possibly Dispensable
NM_001770	CD19	13	0.03	0.03	0.03	0	0	0.03	0.025	0.03	0.02	0.02	0.03	0.04	0.03	51.04	0	0.09	0.061407	Encodes a Functional Element (Excluding Domains/Repeats) = Y; Encodes a Redundant Functional Domain = N; Encodes a Redundant Repeat Domain = N	Indeterminate - Possibly Dispensable
NM_001770	CD19	9	0.03	0.03	0.03	0	0	0.03	0.025	0.03	0.02	0.02	0.03	0.04	0.03	51.04	0	0.09	0.061407	Encodes a Functional Element (Excluding Domains/Repeats) = Y; Encodes a Redundant Functional Domain = N; Encodes a Redundant Repeat Domain = N	Indeterminate - Possibly Dispensable
NM_001770	CD19	8	0.03	0.03	0.03	0	0	0.03	0.025	0.03	0.02	0.02	0.03	0.04	0.03	51.04	0	0.09	0.061407	Encodes a Functional Element (Excluding Domains/Repeats) = Y; Encodes a Redundant Functional Domain = N; Encodes a Redundant Repeat Domain = N	Indeterminate - Possibly Dispensable
NM_016382	CD244	6	0.06	0.17	0.05	0.02	0.02	0.14	0.15	0.06	0.08	0.03	0.04	0.19	0.09	2.36	0	0.59	0.041747	Encodes a Functional Element (Excluding Domains/Repeats) = Y; Encodes a Redundant Functional Domain = N; Encodes a Redundant Repeat Domain = N	Indeterminate - Possibly Dispensable
NM_016382	CD244	7	0.06	0.17	0.05	0.02	0.02	0.14	0.15	0.06	0.08	0.03	0.04	0.19	0.09	2.36	0	0.59	0.041747	Encodes a Functional Element (Excluding Domains/Repeats) = Y; Encodes a Redundant Functional Domain = N; Encodes a Redundant Repeat Domain = N	Indeterminate - Possibly Dispensable
NM_016382	CD244	8	0.06	0.17	0.05	0.02	0.02	0.14	0.15	0.06	0.08	0.03	0.04	0.19	0.09	2.36	0	0.59	0.041747	Encodes a Functional Element (Excluding Domains/Repeats) = Y; Encodes a Redundant Functional Domain = N; Encodes a Redundant Repeat Domain = N	Indeterminate - Possibly Dispensable
NM_198053	CD247	5	0.395	0.49	0.56	0.725	0.74	0.58	0.535	0.335	0.625	0.985	0.45	0.32	0.35	0.11	0	0.7	0.00338179	Encodes a Functional Element (Excluding Domains/Repeats) = Y; Encodes a Redundant Functional Domain = Y; Encodes a Redundant Repeat Domain = N	Indeterminate - Possibly Dispensable
NM_198053	CD247	7	0.395	0.49	0.56	0.725	0.74	0.58	0.535	0.335	0.625	0.985	0.45	0.32	0.35	0.11	0	0.7	0.00338179	Encodes a Functional Element (Excluding Domains/Repeats) = Y; Encodes a Redundant Functional Domain = Y; Encodes a Redundant Repeat Domain = N	Indeterminate - Possibly Dispensable
NM_012120	CD2AP	9	1.32	1.325	1.8	8.405	7.66	1.5	1.63	1.48	2.085	1.855	1.49	3.23	1.95	19.51	7.1	4.1	9.44026	Encodes a Functional Element (Excluding Domains/Repeats) = Y; Encodes a Redundant Functional Domain = Y; Encodes a Redundant Repeat Domain = N	Indeterminate - Possibly Dispensable
NM_012120	CD2AP	11	1.32	1.325	1.8	8.405	7.66	1.5	1.63	1.48	2.085	1.855	1.49	3.23	1.95	19.51	7.1	4.1	9.44026	Encodes a Functional Element (Excluding Domains/Repeats) = Y; Encodes a Redundant Functional Domain = N; Encodes a Redundant Repeat Domain = N	Indeterminate - Possibly Dispensable
NM_012120	CD2AP	15	1.32	1.325	1.8	8.405	7.66	1.5	1.63	1.48	2.085	1.855	1.49	3.23	1.95	19.51	7.1	4.1	9.44026	Encodes a Functional Element (Excluding Domains/Repeats) = Y; Encodes a Redundant Functional Domain = N; Encodes a Redundant Repeat Domain = N	Indeterminate - Possibly Dispensable
NM_000733	CD3E	4	0.11	0	0.1	0	0	0	0	0.15	0.35	0	0.06	1.61	0.4	0.705	0	1.43	0.00459023	Encodes a Functional Element (Excluding Domains/Repeats) = Y; Encodes a Redundant Functional Domain = N; Encodes a Redundant Repeat Domain = N	Indeterminate - Possibly Dispensable
NM_000733	CD3E	3	0.11	0	0.1	0	0	0	0	0.15	0.35	0	0.06	1.61	0.4	0.705	0	1.43	0.00459023	Encodes a Functional Element (Excluding Domains/Repeats) = Y; Encodes a Redundant Functional Domain = N; Encodes a Redundant Repeat Domain = N	Indeterminate - Possibly Dispensable
NM_000073	CD3G	2	0.01	0	0.01	0	0	0	0	0.01	0.02	0	0.01	0.09	0.02	0.01	0	0.07	0.296205	Encodes a Functional Element (Excluding Domains/Repeats) = Y; Encodes a Redundant Functional Domain = N; Encodes a Redundant Repeat Domain = N	Indeterminate - Possibly Dispensable
NM_172351	CD46	10	1.315	1.4	2.08	0.6	0.66	1.47	1.525	1.625	1.635	1.695	1.7	2.44	2.075	10.335	22.85	3.04	7.7161	Encodes a Functional Element (Excluding Domains/Repeats) = Y; Encodes a Redundant Functional Domain = N; Encodes a Redundant Repeat Domain = N	Indeterminate - Possibly Dispensable
NM_172351	CD46	9	1.315	1.4	2.08	0.6	0.66	1.47	1.525	1.625	1.635	1.695	1.7	2.44	2.075	10.335	22.85	3.04	7.7161	Encodes a Functional Element (Excluding Domains/Repeats) = Y; Encodes a Redundant Functional Domain = N; Encodes a Redundant Repeat Domain = N	Indeterminate - Possibly Dispensable
NM_172351	CD46	8	1.315	1.4	2.08	0.6	0.66	1.47	1.525	1.625	1.635	1.695	1.7	2.44	2.075	10.335	22.85	3.04	7.7161	Encodes a Functional Element (Excluding Domains/Repeats) = Y; Encodes a Redundant Functional Domain = N; Encodes a Redundant Repeat Domain = N	Indeterminate - Possibly Dispensable
NM_172351	CD46	7	1.315	1.4	2.08	0.6	0.66	1.47	1.525	1.625	1.635	1.695	1.7	2.44	2.075	10.335	22.85	3.04	7.7161	Encodes a Functional Element (Excluding Domains/Repeats) = Y; Encodes a Redundant Functional Domain = N; Encodes a Redundant Repeat Domain = N	Indeterminate - Possibly Dispensable
NM_000574	CD55	9	1.535	1.5	1.36	1.925	1.8	1.21	1.535	1.925	5.215	0.94	1.41	3.16	3.18	12.705	10.1	1.15	1.38353	Encodes a Functional Element (Excluding Domains/Repeats) = Y; Encodes a Redundant Functional Domain = N; Encodes a Redundant Repeat Domain = N	Indeterminate - Possibly Dispensable
NM_000574	CD55	8	1.535	1.5	1.36	1.925	1.8	1.21	1.535	1.925	5.215	0.94	1.41	3.16	3.18	12.705	10.1	1.15	1.38353	Encodes a Functional Element (Excluding Domains/Repeats) = Y; Encodes a Redundant Functional Domain = N; Encodes a Redundant Repeat Domain = N	Indeterminate - Possibly Dispensable
NM_005816	CD96	11	0	0	0	0	0	0	0	0.01	0.03	0	0	0.17	0.04	0.66	0	0.21	0.000435886	Encodes a Functional Element (Excluding Domains/Repeats) = Y; Encodes a Redundant Functional Domain = N; Encodes a Redundant Repeat Domain = N	Indeterminate - Possibly Dispensable
NM_005816	CD96	9	0	0	0	0	0	0	0	0.01	0.03	0	0	0.17	0.04	0.66	0	0.21	0.000435886	Encodes a Functional Element (Excluding Domains/Repeats) = Y; Encodes a Redundant Functional Domain = N; Encodes a Redundant Repeat Domain = N	Indeterminate - Possibly Dispensable
NM_005816	CD96	10	0	0	0	0	0	0	0	0.01	0.03	0	0	0.17	0.04	0.66	0	0.21	0.000435886	Encodes a Functional Element (Excluding Domains/Repeats) = Y; Encodes a Redundant Functional Domain = N; Encodes a Redundant Repeat Domain = N	Indeterminate - Possibly Dispensable
NM_005816	CD96	12	0	0	0	0	0	0	0	0.01	0.03	0	0	0.17	0.04	0.66	0	0.21	0.000435886	Encodes a Functional Element (Excluding Domains/Repeats) = Y; Encodes a Redundant Functional Domain = N; Encodes a Redundant Repeat Domain = N	Indeterminate - Possibly Dispensable
NM_138477	CDAN1	5	1.115	1.43	1.47	6.14	7.1	2.41	1.8	1.08	1.135	1.79	1.04	1.16	0.9	3.35	3.49	1.4	3.42281	Encodes a Functional Element (Excluding Domains/Repeats) = Y; Encodes a Redundant Functional Domain = N; Encodes a Redundant Repeat Domain = N	Indeterminate - Possibly Dispensable
NM_138477	CDAN1	13	1.115	1.43	1.47	6.14	7.1	2.41	1.8	1.08	1.135	1.79	1.04	1.16	0.9	3.35	3.49	1.4	3.42281	Encodes a Functional Element (Excluding Domains/Repeats) = Y; Encodes a Redundant Functional Domain = N; Encodes a Redundant Repeat Domain = N	Indeterminate - Possibly Dispensable
NM_138477	CDAN1	3	1.115	1.43	1.47	6.14	7.1	2.41	1.8	1.08	1.135	1.79	1.04	1.16	0.9	3.35	3.49	1.4	3.42281	Encodes a Functional Element (Excluding Domains/Repeats) = Y; Encodes a Redundant Functional Domain = N; Encodes a Redundant Repeat Domain = N	Indeterminate - Possibly Dispensable
NM_003672	CDC14A	13	1.415	1.46	1.09	0.25	0.35	1.4	1.23	1.01	0.97	1.13	0.97	0.8	1.025	2.31	0.87	0.36	5.2913	Encodes a Functional Element (Excluding Domains/Repeats) = Y; Encodes a Redundant Functional Domain = N; Encodes a Redundant Repeat Domain = N	Indeterminate - Possibly Dispensable
NM_003672	CDC14A	7	1.415	1.46	1.09	0.25	0.35	1.4	1.23	1.01	0.97	1.13	0.97	0.8	1.025	2.31	0.87	0.36	5.2913	Encodes a Functional Element (Excluding Domains/Repeats) = Y; Encodes a Redundant Functional Domain = N; Encodes a Redundant Repeat Domain = N	Indeterminate - Possibly Dispensable
NM_003672	CDC14A	4	1.415	1.46	1.09	0.25	0.35	1.4	1.23	1.01	0.97	1.13	0.97	0.8	1.025	2.31	0.87	0.36	5.2913	Encodes a Functional Element (Excluding Domains/Repeats) = Y; Encodes a Redundant Functional Domain = N; Encodes a Redundant Repeat Domain = N	Indeterminate - Possibly Dispensable
NM_003672	CDC14A	14	1.415	1.46	1.09	0.25	0.35	1.4	1.23	1.01	0.97	1.13	0.97	0.8	1.025	2.31	0.87	0.36	5.2913	Encodes a Functional Element (Excluding Domains/Repeats) = Y; Encodes a Redundant Functional Domain = N; Encodes a Redundant Repeat Domain = N	Indeterminate - Possibly Dispensable
NM_001255	CDC20	9	0.22	0.165	0.22	0.25	0.3	0.33	0.27	0.48	0.285	0.15	0.26	1.08	0.46	71.335	34.33	0.18	0.328659	Encodes a Functional Element (Excluding Domains/Repeats) = N; Encodes a Redundant Functional Domain = N; Encodes a Redundant Repeat Domain = Y	Indeterminate - Possibly Dispensable
NM_001255	CDC20	5	0.22	0.165	0.22	0.25	0.3	0.33	0.27	0.48	0.285	0.15	0.26	1.08	0.46	71.335	34.33	0.18	0.328659	Encodes a Functional Element (Excluding Domains/Repeats) = Y; Encodes a Redundant Functional Domain = N; Encodes a Redundant Repeat Domain = Y	Indeterminate - Possibly Dispensable
NM_006035	CDC42BPB	14	22.215	27.525	20.61	36.1	40.75	35	31.185	22.57	22.17	21.64	18.85	21.21	20.53	6.22	33.12	10.45	1.30565	Encodes a Functional Element (Excluding Domains/Repeats) = Y; Encodes a Redundant Functional Domain = N; Encodes a Redundant Repeat Domain = N	Indeterminate - Possibly Dispensable
NM_006035	CDC42BPB	13	22.215	27.525	20.61	36.1	40.75	35	31.185	22.57	22.17	21.64	18.85	21.21	20.53	6.22	33.12	10.45	1.30565	Encodes a Functional Element (Excluding Domains/Repeats) = Y; Encodes a Redundant Functional Domain = N; Encodes a Redundant Repeat Domain = N	Indeterminate - Possibly Dispensable
NM_006035	CDC42BPB	23	22.215	27.525	20.61	36.1	40.75	35	31.185	22.57	22.17	21.64	18.85	21.21	20.53	6.22	33.12	10.45	1.30565	Encodes a Functional Element (Excluding Domains/Repeats) = Y; Encodes a Redundant Functional Domain = N; Encodes a Redundant Repeat Domain = N	Indeterminate - Possibly Dispensable
NM_006035	CDC42BPB	22	22.215	27.525	20.61	36.1	40.75	35	31.185	22.57	22.17	21.64	18.85	21.21	20.53	6.22	33.12	10.45	1.30565	Encodes a Functional Element (Excluding Domains/Repeats) = Y; Encodes a Redundant Functional Domain = N; Encodes a Redundant Repeat Domain = N	Indeterminate - Possibly Dispensable
NM_006035	CDC42BPB	11	22.215	27.525	20.61	36.1	40.75	35	31.185	22.57	22.17	21.64	18.85	21.21	20.53	6.22	33.12	10.45	1.30565	Encodes a Functional Element (Excluding Domains/Repeats) = Y; Encodes a Redundant Functional Domain = N; Encodes a Redundant Repeat Domain = N	Indeterminate - Possibly Dispensable
NM_003504	CDC45	5	0	0	0	0	0	0	0	0	0	0	0	0	0	18.41	7.54	0.04	0.0189349	Encodes a Functional Element (Excluding Domains/Repeats) = Y; Encodes a Redundant Functional Domain = N; Encodes a Redundant Repeat Domain = N	Indeterminate - Possibly Dispensable
NM_024529	CDC73	12	2.375	2.39	2.56	4.83	4.59	2.37	2.83	2.35	3.38	2.555	2.08	5.05	3.105	4.425	5.99	1.55	7.88692	Encodes a Functional Element (Excluding Domains/Repeats) = Y; Encodes a Redundant Functional Domain = N; Encodes a Redundant Repeat Domain = N	Indeterminate - Possibly Dispensable
NM_024529	CDC73	8	2.375	2.39	2.56	4.83	4.59	2.37	2.83	2.35	3.38	2.555	2.08	5.05	3.105	4.425	5.99	1.55	7.88692	Encodes a Functional Element (Excluding Domains/Repeats) = Y; Encodes a Redundant Functional Domain = N; Encodes a Redundant Repeat Domain = N	Indeterminate - Possibly Dispensable
NM_004360	CDH1	4	0.625	0.185	0.66	0.11	0.2	0.46	0.3	0.625	0.29	0.38	0.73	0.38	0.33	1.41	0.08	14.72	0.17348	Encodes a Functional Element (Excluding Domains/Repeats) = Y; Encodes a Redundant Functional Domain = Y; Encodes a Redundant Repeat Domain = N	Indeterminate - Possibly Dispensable
NM_004360	CDH1	5	0.625	0.185	0.66	0.11	0.2	0.46	0.3	0.625	0.29	0.38	0.73	0.38	0.33	1.41	0.08	14.72	0.17348	Encodes a Functional Element (Excluding Domains/Repeats) = Y; Encodes a Redundant Functional Domain = Y; Encodes a Redundant Repeat Domain = N	Indeterminate - Possibly Dispensable
NM_004360	CDH1	9	0.625	0.185	0.66	0.11	0.2	0.46	0.3	0.625	0.29	0.38	0.73	0.38	0.33	1.41	0.08	14.72	0.17348	Encodes a Functional Element (Excluding Domains/Repeats) = Y; Encodes a Redundant Functional Domain = Y; Encodes a Redundant Repeat Domain = N	Indeterminate - Possibly Dispensable
NM_004360	CDH1	13	0.625	0.185	0.66	0.11	0.2	0.46	0.3	0.625	0.29	0.38	0.73	0.38	0.33	1.41	0.08	14.72	0.17348	Encodes a Functional Element (Excluding Domains/Repeats) = Y; Encodes a Redundant Functional Domain = Y; Encodes a Redundant Repeat Domain = N	Indeterminate - Possibly Dispensable
NM_004360	CDH1	8	0.625	0.185	0.66	0.11	0.2	0.46	0.3	0.625	0.29	0.38	0.73	0.38	0.33	1.41	0.08	14.72	0.17348	Encodes a Functional Element (Excluding Domains/Repeats) = Y; Encodes a Redundant Functional Domain = Y; Encodes a Redundant Repeat Domain = N	Indeterminate - Possibly Dispensable
NM_004360	CDH1	12	0.625	0.185	0.66	0.11	0.2	0.46	0.3	0.625	0.29	0.38	0.73	0.38	0.33	1.41	0.08	14.72	0.17348	Encodes a Functional Element (Excluding Domains/Repeats) = Y; Encodes a Redundant Functional Domain = Y; Encodes a Redundant Repeat Domain = N	Indeterminate - Possibly Dispensable
NM_004360	CDH1	15	0.625	0.185	0.66	0.11	0.2	0.46	0.3	0.625	0.29	0.38	0.73	0.38	0.33	1.41	0.08	14.72	0.17348	Encodes a Functional Element (Excluding Domains/Repeats) = Y; Encodes a Redundant Functional Domain = N; Encodes a Redundant Repeat Domain = N	Indeterminate - Possibly Dispensable
NM_001797	CDH11	5	2.26	2.78	4.33	2.085	2.12	2.36	2.595	2.84	3.035	4.325	4.12	4.53	3.06	0.01	17.5	0.13	2.6075	Encodes a Functional Element (Excluding Domains/Repeats) = Y; Encodes a Redundant Functional Domain = Y; Encodes a Redundant Repeat Domain = N	Indeterminate - Possibly Dispensable
NM_001797	CDH11	6	2.26	2.78	4.33	2.085	2.12	2.36	2.595	2.84	3.035	4.325	4.12	4.53	3.06	0.01	17.5	0.13	2.6075	Encodes a Functional Element (Excluding Domains/Repeats) = Y; Encodes a Redundant Functional Domain = Y; Encodes a Redundant Repeat Domain = N	Indeterminate - Possibly Dispensable
NM_004933	CDH15	3	0.02	0.03	0.11	80.43	86.79	0.03	0.03	0.04	0.04	0.06	0.07	0.18	0.04	0.04	0.13	0.24	0.0447755	Encodes a Functional Element (Excluding Domains/Repeats) = Y; Encodes a Redundant Functional Domain = Y; Encodes a Redundant Repeat Domain = N	Indeterminate - Possibly Dispensable
NM_004933	CDH15	2	0.02	0.03	0.11	80.43	86.79	0.03	0.03	0.04	0.04	0.06	0.07	0.18	0.04	0.04	0.13	0.24	0.0447755	Encodes a Functional Element (Excluding Domains/Repeats) = Y; Encodes a Redundant Functional Domain = Y; Encodes a Redundant Repeat Domain = N	Indeterminate - Possibly Dispensable
NM_004933	CDH15	7	0.02	0.03	0.11	80.43	86.79	0.03	0.03	0.04	0.04	0.06	0.07	0.18	0.04	0.04	0.13	0.24	0.0447755	Encodes a Functional Element (Excluding Domains/Repeats) = Y; Encodes a Redundant Functional Domain = Y; Encodes a Redundant Repeat Domain = N	Indeterminate - Possibly Dispensable
NM_004933	CDH15	11	0.02	0.03	0.11	80.43	86.79	0.03	0.03	0.04	0.04	0.06	0.07	0.18	0.04	0.04	0.13	0.24	0.0447755	Encodes a Functional Element (Excluding Domains/Repeats) = Y; Encodes a Redundant Functional Domain = Y; Encodes a Redundant Repeat Domain = N	Indeterminate - Possibly Dispensable
NM_004933	CDH15	6	0.02	0.03	0.11	80.43	86.79	0.03	0.03	0.04	0.04	0.06	0.07	0.18	0.04	0.04	0.13	0.24	0.0447755	Encodes a Functional Element (Excluding Domains/Repeats) = Y; Encodes a Redundant Functional Domain = Y; Encodes a Redundant Repeat Domain = N	Indeterminate - Possibly Dispensable
NM_004933	CDH15	10	0.02	0.03	0.11	80.43	86.79	0.03	0.03	0.04	0.04	0.06	0.07	0.18	0.04	0.04	0.13	0.24	0.0447755	Encodes a Functional Element (Excluding Domains/Repeats) = Y; Encodes a Redundant Functional Domain = Y; Encodes a Redundant Repeat Domain = N	Indeterminate - Possibly Dispensable
NM_004933	CDH15	13	0.02	0.03	0.11	80.43	86.79	0.03	0.03	0.04	0.04	0.06	0.07	0.18	0.04	0.04	0.13	0.24	0.0447755	Encodes a Functional Element (Excluding Domains/Repeats) = Y; Encodes a Redundant Functional Domain = N; Encodes a Redundant Repeat Domain = N	Indeterminate - Possibly Dispensable
NM_001792	CDH2	15	10.71	12.705	10.04	11.205	9.23	12.26	14.735	8.66	12.03	10.77	7.75	5.94	6.815	0.01	10.79	8.14	27.5011	Encodes a Functional Element (Excluding Domains/Repeats) = Y; Encodes a Redundant Functional Domain = N; Encodes a Redundant Repeat Domain = N	Indeterminate - Possibly Dispensable
NM_001792	CDH2	4	10.71	12.705	10.04	11.205	9.23	12.26	14.735	8.66	12.03	10.77	7.75	5.94	6.815	0.01	10.79	8.14	27.5011	Encodes a Functional Element (Excluding Domains/Repeats) = Y; Encodes a Redundant Functional Domain = Y; Encodes a Redundant Repeat Domain = N	Indeterminate - Possibly Dispensable
NM_001792	CDH2	5	10.71	12.705	10.04	11.205	9.23	12.26	14.735	8.66	12.03	10.77	7.75	5.94	6.815	0.01	10.79	8.14	27.5011	Encodes a Functional Element (Excluding Domains/Repeats) = Y; Encodes a Redundant Functional Domain = Y; Encodes a Redundant Repeat Domain = N	Indeterminate - Possibly Dispensable
NM_001792	CDH2	9	10.71	12.705	10.04	11.205	9.23	12.26	14.735	8.66	12.03	10.77	7.75	5.94	6.815	0.01	10.79	8.14	27.5011	Encodes a Functional Element (Excluding Domains/Repeats) = Y; Encodes a Redundant Functional Domain = Y; Encodes a Redundant Repeat Domain = N	Indeterminate - Possibly Dispensable
NM_001792	CDH2	13	10.71	12.705	10.04	11.205	9.23	12.26	14.735	8.66	12.03	10.77	7.75	5.94	6.815	0.01	10.79	8.14	27.5011	Encodes a Functional Element (Excluding Domains/Repeats) = Y; Encodes a Redundant Functional Domain = Y; Encodes a Redundant Repeat Domain = N	Indeterminate - Possibly Dispensable
NM_001792	CDH2	8	10.71	12.705	10.04	11.205	9.23	12.26	14.735	8.66	12.03	10.77	7.75	5.94	6.815	0.01	10.79	8.14	27.5011	Encodes a Functional Element (Excluding Domains/Repeats) = Y; Encodes a Redundant Functional Domain = Y; Encodes a Redundant Repeat Domain = N	Indeterminate - Possibly Dispensable
NM_001792	CDH2	12	10.71	12.705	10.04	11.205	9.23	12.26	14.735	8.66	12.03	10.77	7.75	5.94	6.815	0.01	10.79	8.14	27.5011	Encodes a Functional Element (Excluding Domains/Repeats) = Y; Encodes a Redundant Functional Domain = Y; Encodes a Redundant Repeat Domain = N	Indeterminate - Possibly Dispensable
NM_022124	CDH23	69	0.16	0.1	0.18	2.52	4.31	0.25	0.12	0.13	0.265	0.105	0.12	0.2	0.32	0.01	0	0.24	12.8717	Encodes a Functional Element (Excluding Domains/Repeats) = Y; Encodes a Redundant Functional Domain = N; Encodes a Redundant Repeat Domain = N	Indeterminate - Possibly Dispensable
NM_022124	CDH23	68	0.16	0.1	0.18	2.52	4.31	0.25	0.12	0.13	0.265	0.105	0.12	0.2	0.32	0.01	0	0.24	12.8717	Encodes a Functional Element (Excluding Domains/Repeats) = Y; Encodes a Redundant Functional Domain = N; Encodes a Redundant Repeat Domain = N	Indeterminate - Possibly Dispensable
NM_022124	CDH23	34	0.16	0.1	0.18	2.52	4.31	0.25	0.12	0.13	0.265	0.105	0.12	0.2	0.32	0.01	0	0.24	12.8717	Encodes a Functional Element (Excluding Domains/Repeats) = Y; Encodes a Redundant Functional Domain = Y; Encodes a Redundant Repeat Domain = N	Indeterminate - Possibly Dispensable
NM_022124	CDH23	12	0.16	0.1	0.18	2.52	4.31	0.25	0.12	0.13	0.265	0.105	0.12	0.2	0.32	0.01	0	0.24	12.8717	Encodes a Functional Element (Excluding Domains/Repeats) = Y; Encodes a Redundant Functional Domain = Y; Encodes a Redundant Repeat Domain = N	Indeterminate - Possibly Dispensable
NM_022124	CDH23	5	0.16	0.1	0.18	2.52	4.31	0.25	0.12	0.13	0.265	0.105	0.12	0.2	0.32	0.01	0	0.24	12.8717	Encodes a Functional Element (Excluding Domains/Repeats) = Y; Encodes a Redundant Functional Domain = Y; Encodes a Redundant Repeat Domain = N	Indeterminate - Possibly Dispensable
NM_022124	CDH23	3	0.16	0.1	0.18	2.52	4.31	0.25	0.12	0.13	0.265	0.105	0.12	0.2	0.32	0.01	0	0.24	12.8717	Encodes a Functional Element (Excluding Domains/Repeats) = Y; Encodes a Redundant Functional Domain = Y; Encodes a Redundant Repeat Domain = N	Indeterminate - Possibly Dispensable
NM_022124	CDH23	33	0.16	0.1	0.18	2.52	4.31	0.25	0.12	0.13	0.265	0.105	0.12	0.2	0.32	0.01	0	0.24	12.8717	Encodes a Functional Element (Excluding Domains/Repeats) = Y; Encodes a Redundant Functional Domain = Y; Encodes a Redundant Repeat Domain = N	Indeterminate - Possibly Dispensable
NM_022124	CDH23	44	0.16	0.1	0.18	2.52	4.31	0.25	0.12	0.13	0.265	0.105	0.12	0.2	0.32	0.01	0	0.24	12.8717	Encodes a Functional Element (Excluding Domains/Repeats) = Y; Encodes a Redundant Functional Domain = Y; Encodes a Redundant Repeat Domain = N	Indeterminate - Possibly Dispensable
NM_022124	CDH23	27	0.16	0.1	0.18	2.52	4.31	0.25	0.12	0.13	0.265	0.105	0.12	0.2	0.32	0.01	0	0.24	12.8717	Encodes a Functional Element (Excluding Domains/Repeats) = Y; Encodes a Redundant Functional Domain = Y; Encodes a Redundant Repeat Domain = N	Indeterminate - Possibly Dispensable
NM_022124	CDH23	57	0.16	0.1	0.18	2.52	4.31	0.25	0.12	0.13	0.265	0.105	0.12	0.2	0.32	0.01	0	0.24	12.8717	Encodes a Functional Element (Excluding Domains/Repeats) = Y; Encodes a Redundant Functional Domain = Y; Encodes a Redundant Repeat Domain = N	Indeterminate - Possibly Dispensable
NM_022124	CDH23	20	0.16	0.1	0.18	2.52	4.31	0.25	0.12	0.13	0.265	0.105	0.12	0.2	0.32	0.01	0	0.24	12.8717	Encodes a Functional Element (Excluding Domains/Repeats) = Y; Encodes a Redundant Functional Domain = Y; Encodes a Redundant Repeat Domain = N	Indeterminate - Possibly Dispensable
NM_022124	CDH23	49	0.16	0.1	0.18	2.52	4.31	0.25	0.12	0.13	0.265	0.105	0.12	0.2	0.32	0.01	0	0.24	12.8717	Encodes a Functional Element (Excluding Domains/Repeats) = Y; Encodes a Redundant Functional Domain = Y; Encodes a Redundant Repeat Domain = N	Indeterminate - Possibly Dispensable
NM_022124	CDH23	40	0.16	0.1	0.18	2.52	4.31	0.25	0.12	0.13	0.265	0.105	0.12	0.2	0.32	0.01	0	0.24	12.8717	Encodes a Functional Element (Excluding Domains/Repeats) = Y; Encodes a Redundant Functional Domain = Y; Encodes a Redundant Repeat Domain = N	Indeterminate - Possibly Dispensable
NM_022124	CDH23	53	0.16	0.1	0.18	2.52	4.31	0.25	0.12	0.13	0.265	0.105	0.12	0.2	0.32	0.01	0	0.24	12.8717	Encodes a Functional Element (Excluding Domains/Repeats) = Y; Encodes a Redundant Functional Domain = Y; Encodes a Redundant Repeat Domain = N	Indeterminate - Possibly Dispensable
NM_022124	CDH23	46	0.16	0.1	0.18	2.52	4.31	0.25	0.12	0.13	0.265	0.105	0.12	0.2	0.32	0.01	0	0.24	12.8717	Encodes a Functional Element (Excluding Domains/Repeats) = Y; Encodes a Redundant Functional Domain = Y; Encodes a Redundant Repeat Domain = N	Indeterminate - Possibly Dispensable
NM_022124	CDH23	36	0.16	0.1	0.18	2.52	4.31	0.25	0.12	0.13	0.265	0.105	0.12	0.2	0.32	0.01	0	0.24	12.8717	Encodes a Functional Element (Excluding Domains/Repeats) = Y; Encodes a Redundant Functional Domain = Y; Encodes a Redundant Repeat Domain = N	Indeterminate - Possibly Dispensable
NM_022124	CDH23	52	0.16	0.1	0.18	2.52	4.31	0.25	0.12	0.13	0.265	0.105	0.12	0.2	0.32	0.01	0	0.24	12.8717	Encodes a Functional Element (Excluding Domains/Repeats) = Y; Encodes a Redundant Functional Domain = Y; Encodes a Redundant Repeat Domain = N	Indeterminate - Possibly Dispensable
NM_022124	CDH23	13	0.16	0.1	0.18	2.52	4.31	0.25	0.12	0.13	0.265	0.105	0.12	0.2	0.32	0.01	0	0.24	12.8717	Encodes a Functional Element (Excluding Domains/Repeats) = Y; Encodes a Redundant Functional Domain = Y; Encodes a Redundant Repeat Domain = N	Indeterminate - Possibly Dispensable
NM_022124	CDH23	60	0.16	0.1	0.18	2.52	4.31	0.25	0.12	0.13	0.265	0.105	0.12	0.2	0.32	0.01	0	0.24	12.8717	Encodes a Functional Element (Excluding Domains/Repeats) = Y; Encodes a Redundant Functional Domain = Y; Encodes a Redundant Repeat Domain = N	Indeterminate - Possibly Dispensable
NM_022124	CDH23	56	0.16	0.1	0.18	2.52	4.31	0.25	0.12	0.13	0.265	0.105	0.12	0.2	0.32	0.01	0	0.24	12.8717	Encodes a Functional Element (Excluding Domains/Repeats) = Y; Encodes a Redundant Functional Domain = Y; Encodes a Redundant Repeat Domain = N	Indeterminate - Possibly Dispensable
NM_022124	CDH23	7	0.16	0.1	0.18	2.52	4.31	0.25	0.12	0.13	0.265	0.105	0.12	0.2	0.32	0.01	0	0.24	12.8717	Encodes a Functional Element (Excluding Domains/Repeats) = Y; Encodes a Redundant Functional Domain = Y; Encodes a Redundant Repeat Domain = N	Indeterminate - Possibly Dispensable
NM_022124	CDH23	38	0.16	0.1	0.18	2.52	4.31	0.25	0.12	0.13	0.265	0.105	0.12	0.2	0.32	0.01	0	0.24	12.8717	Encodes a Functional Element (Excluding Domains/Repeats) = Y; Encodes a Redundant Functional Domain = Y; Encodes a Redundant Repeat Domain = N	Indeterminate - Possibly Dispensable
NM_022124	CDH23	6	0.16	0.1	0.18	2.52	4.31	0.25	0.12	0.13	0.265	0.105	0.12	0.2	0.32	0.01	0	0.24	12.8717	Encodes a Functional Element (Excluding Domains/Repeats) = Y; Encodes a Redundant Functional Domain = Y; Encodes a Redundant Repeat Domain = N	Indeterminate - Possibly Dispensable
NM_022124	CDH23	22	0.16	0.1	0.18	2.52	4.31	0.25	0.12	0.13	0.265	0.105	0.12	0.2	0.32	0.01	0	0.24	12.8717	Encodes a Functional Element (Excluding Domains/Repeats) = Y; Encodes a Redundant Functional Domain = Y; Encodes a Redundant Repeat Domain = N	Indeterminate - Possibly Dispensable
NM_022124	CDH23	8	0.16	0.1	0.18	2.52	4.31	0.25	0.12	0.13	0.265	0.105	0.12	0.2	0.32	0.01	0	0.24	12.8717	Encodes a Functional Element (Excluding Domains/Repeats) = Y; Encodes a Redundant Functional Domain = Y; Encodes a Redundant Repeat Domain = N	Indeterminate - Possibly Dispensable
NM_022124	CDH23	37	0.16	0.1	0.18	2.52	4.31	0.25	0.12	0.13	0.265	0.105	0.12	0.2	0.32	0.01	0	0.24	12.8717	Encodes a Functional Element (Excluding Domains/Repeats) = Y; Encodes a Redundant Functional Domain = Y; Encodes a Redundant Repeat Domain = N	Indeterminate - Possibly Dispensable
NM_022124	CDH23	35	0.16	0.1	0.18	2.52	4.31	0.25	0.12	0.13	0.265	0.105	0.12	0.2	0.32	0.01	0	0.24	12.8717	Encodes a Functional Element (Excluding Domains/Repeats) = Y; Encodes a Redundant Functional Domain = Y; Encodes a Redundant Repeat Domain = N	Indeterminate - Possibly Dispensable
NM_022124	CDH23	26	0.16	0.1	0.18	2.52	4.31	0.25	0.12	0.13	0.265	0.105	0.12	0.2	0.32	0.01	0	0.24	12.8717	Encodes a Functional Element (Excluding Domains/Repeats) = Y; Encodes a Redundant Functional Domain = Y; Encodes a Redundant Repeat Domain = N	Indeterminate - Possibly Dispensable
NM_022124	CDH23	14	0.16	0.1	0.18	2.52	4.31	0.25	0.12	0.13	0.265	0.105	0.12	0.2	0.32	0.01	0	0.24	12.8717	Encodes a Functional Element (Excluding Domains/Repeats) = Y; Encodes a Redundant Functional Domain = Y; Encodes a Redundant Repeat Domain = N	Indeterminate - Possibly Dispensable
NM_022124	CDH23	11	0.16	0.1	0.18	2.52	4.31	0.25	0.12	0.13	0.265	0.105	0.12	0.2	0.32	0.01	0	0.24	12.8717	Encodes a Functional Element (Excluding Domains/Repeats) = Y; Encodes a Redundant Functional Domain = Y; Encodes a Redundant Repeat Domain = N	Indeterminate - Possibly Dispensable
NM_022124	CDH23	47	0.16	0.1	0.18	2.52	4.31	0.25	0.12	0.13	0.265	0.105	0.12	0.2	0.32	0.01	0	0.24	12.8717	Encodes a Functional Element (Excluding Domains/Repeats) = Y; Encodes a Redundant Functional Domain = Y; Encodes a Redundant Repeat Domain = N	Indeterminate - Possibly Dispensable
NM_022124	CDH23	43	0.16	0.1	0.18	2.52	4.31	0.25	0.12	0.13	0.265	0.105	0.12	0.2	0.32	0.01	0	0.24	12.8717	Encodes a Functional Element (Excluding Domains/Repeats) = Y; Encodes a Redundant Functional Domain = Y; Encodes a Redundant Repeat Domain = N	Indeterminate - Possibly Dispensable
NM_022124	CDH23	39	0.16	0.1	0.18	2.52	4.31	0.25	0.12	0.13	0.265	0.105	0.12	0.2	0.32	0.01	0	0.24	12.8717	Encodes a Functional Element (Excluding Domains/Repeats) = Y; Encodes a Redundant Functional Domain = Y; Encodes a Redundant Repeat Domain = N	Indeterminate - Possibly Dispensable
NM_022124	CDH23	50	0.16	0.1	0.18	2.52	4.31	0.25	0.12	0.13	0.265	0.105	0.12	0.2	0.32	0.01	0	0.24	12.8717	Encodes a Functional Element (Excluding Domains/Repeats) = Y; Encodes a Redundant Functional Domain = Y; Encodes a Redundant Repeat Domain = N	Indeterminate - Possibly Dispensable
NM_022124	CDH23	59	0.16	0.1	0.18	2.52	4.31	0.25	0.12	0.13	0.265	0.105	0.12	0.2	0.32	0.01	0	0.24	12.8717	Encodes a Functional Element (Excluding Domains/Repeats) = Y; Encodes a Redundant Functional Domain = Y; Encodes a Redundant Repeat Domain = N	Indeterminate - Possibly Dispensable
NM_022124	CDH23	48	0.16	0.1	0.18	2.52	4.31	0.25	0.12	0.13	0.265	0.105	0.12	0.2	0.32	0.01	0	0.24	12.8717	Encodes a Functional Element (Excluding Domains/Repeats) = Y; Encodes a Redundant Functional Domain = Y; Encodes a Redundant Repeat Domain = N	Indeterminate - Possibly Dispensable
NM_001793	CDH3	15	0.235	0.24	0.21	0.18	0.17	0.22	0.2	0.2	0.16	0.23	0.21	0.13	0.13	0	0.01	0	0.188356	Encodes a Functional Element (Excluding Domains/Repeats) = Y; Encodes a Redundant Functional Domain = N; Encodes a Redundant Repeat Domain = N	Indeterminate - Possibly Dispensable
NM_001793	CDH3	4	0.235	0.24	0.21	0.18	0.17	0.22	0.2	0.2	0.16	0.23	0.21	0.13	0.13	0	0.01	0	0.188356	Encodes a Functional Element (Excluding Domains/Repeats) = Y; Encodes a Redundant Functional Domain = Y; Encodes a Redundant Repeat Domain = N	Indeterminate - Possibly Dispensable
NM_001793	CDH3	5	0.235	0.24	0.21	0.18	0.17	0.22	0.2	0.2	0.16	0.23	0.21	0.13	0.13	0	0.01	0	0.188356	Encodes a Functional Element (Excluding Domains/Repeats) = Y; Encodes a Redundant Functional Domain = Y; Encodes a Redundant Repeat Domain = N	Indeterminate - Possibly Dispensable
NM_001793	CDH3	9	0.235	0.24	0.21	0.18	0.17	0.22	0.2	0.2	0.16	0.23	0.21	0.13	0.13	0	0.01	0	0.188356	Encodes a Functional Element (Excluding Domains/Repeats) = Y; Encodes a Redundant Functional Domain = Y; Encodes a Redundant Repeat Domain = N	Indeterminate - Possibly Dispensable
NM_001793	CDH3	13	0.235	0.24	0.21	0.18	0.17	0.22	0.2	0.2	0.16	0.23	0.21	0.13	0.13	0	0.01	0	0.188356	Encodes a Functional Element (Excluding Domains/Repeats) = Y; Encodes a Redundant Functional Domain = Y; Encodes a Redundant Repeat Domain = N	Indeterminate - Possibly Dispensable
NM_001793	CDH3	8	0.235	0.24	0.21	0.18	0.17	0.22	0.2	0.2	0.16	0.23	0.21	0.13	0.13	0	0.01	0	0.188356	Encodes a Functional Element (Excluding Domains/Repeats) = Y; Encodes a Redundant Functional Domain = Y; Encodes a Redundant Repeat Domain = N	Indeterminate - Possibly Dispensable
NM_001793	CDH3	12	0.235	0.24	0.21	0.18	0.17	0.22	0.2	0.2	0.16	0.23	0.21	0.13	0.13	0	0.01	0	0.188356	Encodes a Functional Element (Excluding Domains/Repeats) = Y; Encodes a Redundant Functional Domain = Y; Encodes a Redundant Repeat Domain = N	Indeterminate - Possibly Dispensable
NM_001794	CDH4	4	7.34	6.1	6.24	0.845	1.3	6.85	6.08	3.5	4.085	8.705	4.07	0.91	1.135	0.02	4.57	0.06	1.03858	Encodes a Functional Element (Excluding Domains/Repeats) = Y; Encodes a Redundant Functional Domain = Y; Encodes a Redundant Repeat Domain = N	Indeterminate - Possibly Dispensable
NM_001794	CDH4	5	7.34	6.1	6.24	0.845	1.3	6.85	6.08	3.5	4.085	8.705	4.07	0.91	1.135	0.02	4.57	0.06	1.03858	Encodes a Functional Element (Excluding Domains/Repeats) = Y; Encodes a Redundant Functional Domain = Y; Encodes a Redundant Repeat Domain = N	Indeterminate - Possibly Dispensable
NM_001794	CDH4	9	7.34	6.1	6.24	0.845	1.3	6.85	6.08	3.5	4.085	8.705	4.07	0.91	1.135	0.02	4.57	0.06	1.03858	Encodes a Functional Element (Excluding Domains/Repeats) = Y; Encodes a Redundant Functional Domain = Y; Encodes a Redundant Repeat Domain = N	Indeterminate - Possibly Dispensable
NM_001794	CDH4	13	7.34	6.1	6.24	0.845	1.3	6.85	6.08	3.5	4.085	8.705	4.07	0.91	1.135	0.02	4.57	0.06	1.03858	Encodes a Functional Element (Excluding Domains/Repeats) = Y; Encodes a Redundant Functional Domain = Y; Encodes a Redundant Repeat Domain = N	Indeterminate - Possibly Dispensable
NM_001794	CDH4	8	7.34	6.1	6.24	0.845	1.3	6.85	6.08	3.5	4.085	8.705	4.07	0.91	1.135	0.02	4.57	0.06	1.03858	Encodes a Functional Element (Excluding Domains/Repeats) = Y; Encodes a Redundant Functional Domain = Y; Encodes a Redundant Repeat Domain = N	Indeterminate - Possibly Dispensable
NM_001794	CDH4	12	7.34	6.1	6.24	0.845	1.3	6.85	6.08	3.5	4.085	8.705	4.07	0.91	1.135	0.02	4.57	0.06	1.03858	Encodes a Functional Element (Excluding Domains/Repeats) = Y; Encodes a Redundant Functional Domain = Y; Encodes a Redundant Repeat Domain = N	Indeterminate - Possibly Dispensable
NM_001794	CDH4	15	7.34	6.1	6.24	0.845	1.3	6.85	6.08	3.5	4.085	8.705	4.07	0.91	1.135	0.02	4.57	0.06	1.03858	Encodes a Functional Element (Excluding Domains/Repeats) = Y; Encodes a Redundant Functional Domain = N; Encodes a Redundant Repeat Domain = N	Indeterminate - Possibly Dispensable
NM_033100	CDHR1	4	0.62	1.305	2.79	0.44	0.62	1.4	1.255	0.655	1.415	4.235	2.16	0.48	0.53	0.235	0	0.04	156.557	Encodes a Functional Element (Excluding Domains/Repeats) = Y; Encodes a Redundant Functional Domain = Y; Encodes a Redundant Repeat Domain = N	Indeterminate - Possibly Dispensable
NM_033100	CDHR1	6	0.62	1.305	2.79	0.44	0.62	1.4	1.255	0.655	1.415	4.235	2.16	0.48	0.53	0.235	0	0.04	156.557	Encodes a Functional Element (Excluding Domains/Repeats) = Y; Encodes a Redundant Functional Domain = Y; Encodes a Redundant Repeat Domain = N	Indeterminate - Possibly Dispensable
NM_033100	CDHR1	2	0.62	1.305	2.79	0.44	0.62	1.4	1.255	0.655	1.415	4.235	2.16	0.48	0.53	0.235	0	0.04	156.557	Encodes a Functional Element (Excluding Domains/Repeats) = Y; Encodes a Redundant Functional Domain = Y; Encodes a Redundant Repeat Domain = N	Indeterminate - Possibly Dispensable
NM_033100	CDHR1	7	0.62	1.305	2.79	0.44	0.62	1.4	1.255	0.655	1.415	4.235	2.16	0.48	0.53	0.235	0	0.04	156.557	Encodes a Functional Element (Excluding Domains/Repeats) = Y; Encodes a Redundant Functional Domain = Y; Encodes a Redundant Repeat Domain = N	Indeterminate - Possibly Dispensable
NM_033100	CDHR1	5	0.62	1.305	2.79	0.44	0.62	1.4	1.255	0.655	1.415	4.235	2.16	0.48	0.53	0.235	0	0.04	156.557	Encodes a Functional Element (Excluding Domains/Repeats) = Y; Encodes a Redundant Functional Domain = Y; Encodes a Redundant Repeat Domain = N	Indeterminate - Possibly Dispensable
NM_033100	CDHR1	8	0.62	1.305	2.79	0.44	0.62	1.4	1.255	0.655	1.415	4.235	2.16	0.48	0.53	0.235	0	0.04	156.557	Encodes a Functional Element (Excluding Domains/Repeats) = Y; Encodes a Redundant Functional Domain = Y; Encodes a Redundant Repeat Domain = N	Indeterminate - Possibly Dispensable
NM_033100	CDHR1	13	0.62	1.305	2.79	0.44	0.62	1.4	1.255	0.655	1.415	4.235	2.16	0.48	0.53	0.235	0	0.04	156.557	Encodes a Functional Element (Excluding Domains/Repeats) = Y; Encodes a Redundant Functional Domain = Y; Encodes a Redundant Repeat Domain = N	Indeterminate - Possibly Dispensable
NM_033100	CDHR1	11	0.62	1.305	2.79	0.44	0.62	1.4	1.255	0.655	1.415	4.235	2.16	0.48	0.53	0.235	0	0.04	156.557	Encodes a Functional Element (Excluding Domains/Repeats) = Y; Encodes a Redundant Functional Domain = Y; Encodes a Redundant Repeat Domain = N	Indeterminate - Possibly Dispensable
NM_003718	CDK13	3	1.195	1.395	1.48	4.895	4.57	1.77	1.78	1.3	1.71	1.7	1.26	1.58	1.315	2.995	2.57	1.18	5.82643	Encodes a Functional Element (Excluding Domains/Repeats) = Y; Encodes a Redundant Functional Domain = N; Encodes a Redundant Repeat Domain = N	Indeterminate - Possibly Dispensable
NM_003718	CDK13	13	1.195	1.395	1.48	4.895	4.57	1.77	1.78	1.3	1.71	1.7	1.26	1.58	1.315	2.995	2.57	1.18	5.82643	Encodes a Functional Element (Excluding Domains/Repeats) = Y; Encodes a Redundant Functional Domain = N; Encodes a Redundant Repeat Domain = N	Indeterminate - Possibly Dispensable
NM_018249	CDK5RAP2	33	0	0	0	0	0	0	0	0	0	0	0	0	0	0	0	0	0.396483	Encodes a Functional Element (Excluding Domains/Repeats) = Y; Encodes a Redundant Functional Domain = N; Encodes a Redundant Repeat Domain = N	Indeterminate - Possibly Dispensable
NM_018249	CDK5RAP2	4	0	0	0	0	0	0	0	0	0	0	0	0	0	0	0	0	0.396483	Encodes a Functional Element (Excluding Domains/Repeats) = Y; Encodes a Redundant Functional Domain = N; Encodes a Redundant Repeat Domain = N	Indeterminate - Possibly Dispensable
NM_018249	CDK5RAP2	23	0	0	0	0	0	0	0	0	0	0	0	0	0	0	0	0	0.396483	Encodes a Functional Element (Excluding Domains/Repeats) = Y; Encodes a Redundant Functional Domain = N; Encodes a Redundant Repeat Domain = N	Indeterminate - Possibly Dispensable
NM_018249	CDK5RAP2	35	0	0	0	0	0	0	0	0	0	0	0	0	0	0	0	0	0.396483	Encodes a Functional Element (Excluding Domains/Repeats) = Y; Encodes a Redundant Functional Domain = N; Encodes a Redundant Repeat Domain = N	Indeterminate - Possibly Dispensable
NM_018249	CDK5RAP2	32	0	0	0	0	0	0	0	0	0	0	0	0	0	0	0	0	0.396483	Encodes a Functional Element (Excluding Domains/Repeats) = Y; Encodes a Redundant Functional Domain = N; Encodes a Redundant Repeat Domain = N	Indeterminate - Possibly Dispensable
NM_001323289	CDKL5	13	2.015	4.275	3.86	3.105	2.44	5.05	6.95	2.015	1.89	4.26	2.95	2.09	1.08	0.86	0.76	0.31	13.7668	Encodes a Functional Element (Excluding Domains/Repeats) = Y; Encodes a Redundant Functional Domain = N; Encodes a Redundant Repeat Domain = N	Indeterminate - Possibly Dispensable
NM_001323289	CDKL5	17	2.015	4.275	3.86	3.105	2.44	5.05	6.95	2.015	1.89	4.26	2.95	2.09	1.08	0.86	0.76	0.31	13.7668	Encodes a Functional Element (Excluding Domains/Repeats) = Y; Encodes a Redundant Functional Domain = N; Encodes a Redundant Repeat Domain = N	Indeterminate - Possibly Dispensable
NM_001378964	CDON	5	0	0	0	4.08	3.95	0.02	0.06	0	0	0.01	0	0	0	0	0.62	0	8.0841	Encodes a Functional Element (Excluding Domains/Repeats) = Y; Encodes a Redundant Functional Domain = Y; Encodes a Redundant Repeat Domain = N	Indeterminate - Possibly Dispensable
NM_001378964	CDON	4	0	0	0	4.08	3.95	0.02	0.06	0	0	0.01	0	0	0	0	0.62	0	8.0841	Encodes a Functional Element (Excluding Domains/Repeats) = Y; Encodes a Redundant Functional Domain = Y; Encodes a Redundant Repeat Domain = N	Indeterminate - Possibly Dispensable
NM_001378964	CDON	7	0	0	0	4.08	3.95	0.02	0.06	0	0	0.01	0	0	0	0	0.62	0	8.0841	Encodes a Functional Element (Excluding Domains/Repeats) = Y; Encodes a Redundant Functional Domain = Y; Encodes a Redundant Repeat Domain = N	Indeterminate - Possibly Dispensable
NM_001378964	CDON	3	0	0	0	4.08	3.95	0.02	0.06	0	0	0.01	0	0	0	0	0.62	0	8.0841	Encodes a Functional Element (Excluding Domains/Repeats) = Y; Encodes a Redundant Functional Domain = Y; Encodes a Redundant Repeat Domain = N	Indeterminate - Possibly Dispensable
NM_001378964	CDON	8	0	0	0	4.08	3.95	0.02	0.06	0	0	0.01	0	0	0	0	0.62	0	8.0841	Encodes a Functional Element (Excluding Domains/Repeats) = Y; Encodes a Redundant Functional Domain = Y; Encodes a Redundant Repeat Domain = N	Indeterminate - Possibly Dispensable
NM_001378964	CDON	15	0	0	0	4.08	3.95	0.02	0.06	0	0	0.01	0	0	0	0	0.62	0	8.0841	Encodes a Functional Element (Excluding Domains/Repeats) = Y; Encodes a Redundant Functional Domain = Y; Encodes a Redundant Repeat Domain = N	Indeterminate - Possibly Dispensable
NM_001378964	CDON	11	0	0	0	4.08	3.95	0.02	0.06	0	0	0.01	0	0	0	0	0.62	0	8.0841	Encodes a Functional Element (Excluding Domains/Repeats) = Y; Encodes a Redundant Functional Domain = Y; Encodes a Redundant Repeat Domain = N	Indeterminate - Possibly Dispensable
NM_001378964	CDON	12	0	0	0	4.08	3.95	0.02	0.06	0	0	0.01	0	0	0	0	0.62	0	8.0841	Encodes a Functional Element (Excluding Domains/Repeats) = Y; Encodes a Redundant Functional Domain = Y; Encodes a Redundant Repeat Domain = N	Indeterminate - Possibly Dispensable
NM_001378964	CDON	16	0	0	0	4.08	3.95	0.02	0.06	0	0	0.01	0	0	0	0	0.62	0	8.0841	Encodes a Functional Element (Excluding Domains/Repeats) = Y; Encodes a Redundant Functional Domain = Y; Encodes a Redundant Repeat Domain = N	Indeterminate - Possibly Dispensable
NM_001378964	CDON	6	0	0	0	4.08	3.95	0.02	0.06	0	0	0.01	0	0	0	0	0.62	0	8.0841	Encodes a Functional Element (Excluding Domains/Repeats) = Y; Encodes a Redundant Functional Domain = Y; Encodes a Redundant Repeat Domain = N	Indeterminate - Possibly Dispensable
NM_030928	CDT1	2	0.58	1.275	0.68	0.48	0.52	1.24	1.3	0.5	1.55	0.72	0.56	0.74	0.91	26.76	7.89	0.21	0.511272	Encodes a Functional Element (Excluding Domains/Repeats) = Y; Encodes a Redundant Functional Domain = N; Encodes a Redundant Repeat Domain = N	Indeterminate - Possibly Dispensable
NM_030928	CDT1	8	0.58	1.275	0.68	0.48	0.52	1.24	1.3	0.5	1.55	0.72	0.56	0.74	0.91	26.76	7.89	0.21	0.511272	Encodes a Functional Element (Excluding Domains/Repeats) = Y; Encodes a Redundant Functional Domain = N; Encodes a Redundant Repeat Domain = N	Indeterminate - Possibly Dispensable
NM_001807	CEL	3	0.75	0.875	1.21	7.66	9.66	1.8	1.225	0.87	0.945	1.41	1.07	0.72	0.66	0.98	0.98	1.39	1.54891	Encodes a Functional Element (Excluding Domains/Repeats) = Y; Encodes a Redundant Functional Domain = N; Encodes a Redundant Repeat Domain = N	Indeterminate - Possibly Dispensable
NM_001807	CEL	4	0.75	0.875	1.21	7.66	9.66	1.8	1.225	0.87	0.945	1.41	1.07	0.72	0.66	0.98	0.98	1.39	1.54891	Encodes a Functional Element (Excluding Domains/Repeats) = Y; Encodes a Redundant Functional Domain = N; Encodes a Redundant Repeat Domain = N	Indeterminate - Possibly Dispensable
NM_001326342	CELF2	5	2.06	3.1	2.19	5.095	5.68	3.61	4.295	2.485	1.1	3.645	1.47	0.39	0.545	0.395	0	0.13	0.0112345	Encodes a Functional Element (Excluding Domains/Repeats) = Y; Encodes a Redundant Functional Domain = Y; Encodes a Redundant Repeat Domain = N	Indeterminate - Possibly Dispensable
NM_001326342	CELF2	12	2.06	3.1	2.19	5.095	5.68	3.61	4.295	2.485	1.1	3.645	1.47	0.39	0.545	0.395	0	0.13	0.0112345	Encodes a Functional Element (Excluding Domains/Repeats) = Y; Encodes a Redundant Functional Domain = Y; Encodes a Redundant Repeat Domain = N	Indeterminate - Possibly Dispensable
NM_001326342	CELF2	10	2.06	3.1	2.19	5.095	5.68	3.61	4.295	2.485	1.1	3.645	1.47	0.39	0.545	0.395	0	0.13	0.0112345	Encodes a Functional Element (Excluding Domains/Repeats) = Y; Encodes a Redundant Functional Domain = N; Encodes a Redundant Repeat Domain = N	Indeterminate - Possibly Dispensable
NM_001326342	CELF2	9	2.06	3.1	2.19	5.095	5.68	3.61	4.295	2.485	1.1	3.645	1.47	0.39	0.545	0.395	0	0.13	0.0112345	Encodes a Functional Element (Excluding Domains/Repeats) = Y; Encodes a Redundant Functional Domain = N; Encodes a Redundant Repeat Domain = N	Indeterminate - Possibly Dispensable
NM_020180	CELF4	4	5.995	12.045	3.44	26.285	19.71	12.31	15.18	4.295	8.22	7.66	2.5	0.62	1.94	0	0	0	2.46872	Encodes a Functional Element (Excluding Domains/Repeats) = Y; Encodes a Redundant Functional Domain = Y; Encodes a Redundant Repeat Domain = N	Indeterminate - Possibly Dispensable
NM_020180	CELF4	6	5.995	12.045	3.44	26.285	19.71	12.31	15.18	4.295	8.22	7.66	2.5	0.62	1.94	0	0	0	2.46872	Encodes a Functional Element (Excluding Domains/Repeats) = Y; Encodes a Redundant Functional Domain = Y; Encodes a Redundant Repeat Domain = N	Indeterminate - Possibly Dispensable
NM_020180	CELF4	10	5.995	12.045	3.44	26.285	19.71	12.31	15.18	4.295	8.22	7.66	2.5	0.62	1.94	0	0	0	2.46872	Encodes a Functional Element (Excluding Domains/Repeats) = N; Encodes a Redundant Functional Domain = Y; Encodes a Redundant Repeat Domain = N	Indeterminate - Possibly Dispensable
NM_020180	CELF4	11	5.995	12.045	3.44	26.285	19.71	12.31	15.18	4.295	8.22	7.66	2.5	0.62	1.94	0	0	0	2.46872	Encodes a Functional Element (Excluding Domains/Repeats) = N; Encodes a Redundant Functional Domain = Y; Encodes a Redundant Repeat Domain = N	Indeterminate - Possibly Dispensable
NM_001378328	CELSR1	29	0	0	0	0	0	0	0	0	0	0	0	0	0	0	0	0	0.000280981	Encodes a Functional Element (Excluding Domains/Repeats) = Y; Encodes a Redundant Functional Domain = N; Encodes a Redundant Repeat Domain = N	Indeterminate - Possibly Dispensable
NM_001378328	CELSR1	24	0	0	0	0	0	0	0	0	0	0	0	0	0	0	0	0	0.000280981	Encodes a Functional Element (Excluding Domains/Repeats) = Y; Encodes a Redundant Functional Domain = N; Encodes a Redundant Repeat Domain = N	Indeterminate - Possibly Dispensable
NM_001378328	CELSR1	18	0	0	0	0	0	0	0	0	0	0	0	0	0	0	0	0	0.000280981	Encodes a Functional Element (Excluding Domains/Repeats) = Y; Encodes a Redundant Functional Domain = N; Encodes a Redundant Repeat Domain = N	Indeterminate - Possibly Dispensable
NM_001378328	CELSR1	2	0	0	0	0	0	0	0	0	0	0	0	0	0	0	0	0	0.000280981	Encodes a Functional Element (Excluding Domains/Repeats) = Y; Encodes a Redundant Functional Domain = Y; Encodes a Redundant Repeat Domain = N	Indeterminate - Possibly Dispensable
NM_001378328	CELSR1	8	0	0	0	0	0	0	0	0	0	0	0	0	0	0	0	0	0.000280981	Encodes a Functional Element (Excluding Domains/Repeats) = Y; Encodes a Redundant Functional Domain = Y; Encodes a Redundant Repeat Domain = N	Indeterminate - Possibly Dispensable
NM_001378328	CELSR1	11	0	0	0	0	0	0	0	0	0	0	0	0	0	0	0	0	0.000280981	Encodes a Functional Element (Excluding Domains/Repeats) = Y; Encodes a Redundant Functional Domain = Y; Encodes a Redundant Repeat Domain = N	Indeterminate - Possibly Dispensable
NM_001378328	CELSR1	10	0	0	0	0	0	0	0	0	0	0	0	0	0	0	0	0	0.000280981	Encodes a Functional Element (Excluding Domains/Repeats) = Y; Encodes a Redundant Functional Domain = Y; Encodes a Redundant Repeat Domain = N	Indeterminate - Possibly Dispensable
NM_001378328	CELSR1	20	0	0	0	0	0	0	0	0	0	0	0	0	0	0	0	0	0.000280981	Encodes a Functional Element (Excluding Domains/Repeats) = Y; Encodes a Redundant Functional Domain = N; Encodes a Redundant Repeat Domain = N	Indeterminate - Possibly Dispensable
NM_001378328	CELSR1	32	0	0	0	0	0	0	0	0	0	0	0	0	0	0	0	0	0.000280981	Encodes a Functional Element (Excluding Domains/Repeats) = Y; Encodes a Redundant Functional Domain = N; Encodes a Redundant Repeat Domain = N	Indeterminate - Possibly Dispensable
NM_001378328	CELSR1	33	0	0	0	0	0	0	0	0	0	0	0	0	0	0	0	0	0.000280981	Encodes a Functional Element (Excluding Domains/Repeats) = Y; Encodes a Redundant Functional Domain = N; Encodes a Redundant Repeat Domain = N	Indeterminate - Possibly Dispensable
NM_001407	CELSR3	29	0.785	1.535	0.88	13.155	17.91	3.1	2.38	0.84	1.5	1.395	0.72	0.77	0.52	0.4	0.38	0.04	5.27773	Encodes a Functional Element (Excluding Domains/Repeats) = Y; Encodes a Redundant Functional Domain = N; Encodes a Redundant Repeat Domain = N	Indeterminate - Possibly Dispensable
NM_001407	CELSR3	24	0.785	1.535	0.88	13.155	17.91	3.1	2.38	0.84	1.5	1.395	0.72	0.77	0.52	0.4	0.38	0.04	5.27773	Encodes a Functional Element (Excluding Domains/Repeats) = Y; Encodes a Redundant Functional Domain = N; Encodes a Redundant Repeat Domain = N	Indeterminate - Possibly Dispensable
NM_001407	CELSR3	18	0.785	1.535	0.88	13.155	17.91	3.1	2.38	0.84	1.5	1.395	0.72	0.77	0.52	0.4	0.38	0.04	5.27773	Encodes a Functional Element (Excluding Domains/Repeats) = Y; Encodes a Redundant Functional Domain = N; Encodes a Redundant Repeat Domain = N	Indeterminate - Possibly Dispensable
NM_001407	CELSR3	2	0.785	1.535	0.88	13.155	17.91	3.1	2.38	0.84	1.5	1.395	0.72	0.77	0.52	0.4	0.38	0.04	5.27773	Encodes a Functional Element (Excluding Domains/Repeats) = Y; Encodes a Redundant Functional Domain = Y; Encodes a Redundant Repeat Domain = N	Indeterminate - Possibly Dispensable
NM_001407	CELSR3	8	0.785	1.535	0.88	13.155	17.91	3.1	2.38	0.84	1.5	1.395	0.72	0.77	0.52	0.4	0.38	0.04	5.27773	Encodes a Functional Element (Excluding Domains/Repeats) = Y; Encodes a Redundant Functional Domain = Y; Encodes a Redundant Repeat Domain = N	Indeterminate - Possibly Dispensable
NM_001407	CELSR3	11	0.785	1.535	0.88	13.155	17.91	3.1	2.38	0.84	1.5	1.395	0.72	0.77	0.52	0.4	0.38	0.04	5.27773	Encodes a Functional Element (Excluding Domains/Repeats) = Y; Encodes a Redundant Functional Domain = Y; Encodes a Redundant Repeat Domain = N	Indeterminate - Possibly Dispensable
NM_001407	CELSR3	10	0.785	1.535	0.88	13.155	17.91	3.1	2.38	0.84	1.5	1.395	0.72	0.77	0.52	0.4	0.38	0.04	5.27773	Encodes a Functional Element (Excluding Domains/Repeats) = Y; Encodes a Redundant Functional Domain = Y; Encodes a Redundant Repeat Domain = N	Indeterminate - Possibly Dispensable
NM_001407	CELSR3	32	0.785	1.535	0.88	13.155	17.91	3.1	2.38	0.84	1.5	1.395	0.72	0.77	0.52	0.4	0.38	0.04	5.27773	Encodes a Functional Element (Excluding Domains/Repeats) = Y; Encodes a Redundant Functional Domain = N; Encodes a Redundant Repeat Domain = N	Indeterminate - Possibly Dispensable
NM_001407	CELSR3	33	0.785	1.535	0.88	13.155	17.91	3.1	2.38	0.84	1.5	1.395	0.72	0.77	0.52	0.4	0.38	0.04	5.27773	Encodes a Functional Element (Excluding Domains/Repeats) = Y; Encodes a Redundant Functional Domain = N; Encodes a Redundant Repeat Domain = N	Indeterminate - Possibly Dispensable
NM_016343	CENPF	10	0.09	0.15	0.07	0.04	0.04	0.11	0.16	0.07	0.06	0.08	0.04	0.09	0.05	17.635	9.73	0.05	0.49641	Encodes a Functional Element (Excluding Domains/Repeats) = Y; Encodes a Redundant Functional Domain = N; Encodes a Redundant Repeat Domain = N	Indeterminate - Possibly Dispensable
NM_016343	CENPF	8	0.09	0.15	0.07	0.04	0.04	0.11	0.16	0.07	0.06	0.08	0.04	0.09	0.05	17.635	9.73	0.05	0.49641	Encodes a Functional Element (Excluding Domains/Repeats) = Y; Encodes a Redundant Functional Domain = N; Encodes a Redundant Repeat Domain = N	Indeterminate - Possibly Dispensable
NM_016343	CENPF	9	0.09	0.15	0.07	0.04	0.04	0.11	0.16	0.07	0.06	0.08	0.04	0.09	0.05	17.635	9.73	0.05	0.49641	Encodes a Functional Element (Excluding Domains/Repeats) = Y; Encodes a Redundant Functional Domain = N; Encodes a Redundant Repeat Domain = N	Indeterminate - Possibly Dispensable
NM_016343	CENPF	14	0.09	0.15	0.07	0.04	0.04	0.11	0.16	0.07	0.06	0.08	0.04	0.09	0.05	17.635	9.73	0.05	0.49641	Encodes a Functional Element (Excluding Domains/Repeats) = Y; Encodes a Redundant Functional Domain = N; Encodes a Redundant Repeat Domain = N	Indeterminate - Possibly Dispensable
NM_016343	CENPF	16	0.09	0.15	0.07	0.04	0.04	0.11	0.16	0.07	0.06	0.08	0.04	0.09	0.05	17.635	9.73	0.05	0.49641	Encodes a Functional Element (Excluding Domains/Repeats) = Y; Encodes a Redundant Functional Domain = N; Encodes a Redundant Repeat Domain = N	Indeterminate - Possibly Dispensable
NM_016343	CENPF	15	0.09	0.15	0.07	0.04	0.04	0.11	0.16	0.07	0.06	0.08	0.04	0.09	0.05	17.635	9.73	0.05	0.49641	Encodes a Functional Element (Excluding Domains/Repeats) = Y; Encodes a Redundant Functional Domain = N; Encodes a Redundant Repeat Domain = N	Indeterminate - Possibly Dispensable
NM_016343	CENPF	18	0.09	0.15	0.07	0.04	0.04	0.11	0.16	0.07	0.06	0.08	0.04	0.09	0.05	17.635	9.73	0.05	0.49641	Encodes a Functional Element (Excluding Domains/Repeats) = Y; Encodes a Redundant Functional Domain = N; Encodes a Redundant Repeat Domain = N	Indeterminate - Possibly Dispensable
NM_018451	CENPJ	13	0.875	1.245	1.11	8	7.98	2.08	1.865	0.965	1.26	1.455	1.16	1.11	1.155	9.655	2.71	0.37	0.833638	Encodes a Functional Element (Excluding Domains/Repeats) = Y; Encodes a Redundant Functional Domain = N; Encodes a Redundant Repeat Domain = N	Indeterminate - Possibly Dispensable
NM_018451	CENPJ	14	0.875	1.245	1.11	8	7.98	2.08	1.865	0.965	1.26	1.455	1.16	1.11	1.155	9.655	2.71	0.37	0.833638	Encodes a Functional Element (Excluding Domains/Repeats) = Y; Encodes a Redundant Functional Domain = N; Encodes a Redundant Repeat Domain = N	Indeterminate - Possibly Dispensable
NM_018451	CENPJ	10	0.875	1.245	1.11	8	7.98	2.08	1.865	0.965	1.26	1.455	1.16	1.11	1.155	9.655	2.71	0.37	0.833638	Encodes a Functional Element (Excluding Domains/Repeats) = Y; Encodes a Redundant Functional Domain = N; Encodes a Redundant Repeat Domain = N	Indeterminate - Possibly Dispensable
NM_018451	CENPJ	4	0.875	1.245	1.11	8	7.98	2.08	1.865	0.965	1.26	1.455	1.16	1.11	1.155	9.655	2.71	0.37	0.833638	Encodes a Functional Element (Excluding Domains/Repeats) = Y; Encodes a Redundant Functional Domain = N; Encodes a Redundant Repeat Domain = N	Indeterminate - Possibly Dispensable
NM_014704	CEP104	15	0.5	0.385	0.78	1.285	0.83	0.48	0.655	0.525	0.55	0.6	0.61	0.62	0.71	0.7	0.88	0	0	Encodes a Functional Element (Excluding Domains/Repeats) = Y; Encodes a Redundant Functional Domain = N; Encodes a Redundant Repeat Domain = N	Indeterminate - Possibly Dispensable
NM_014704	CEP104	8	0.5	0.385	0.78	1.285	0.83	0.48	0.655	0.525	0.55	0.6	0.61	0.62	0.71	0.7	0.88	0	0	Encodes a Functional Element (Excluding Domains/Repeats) = Y; Encodes a Redundant Functional Domain = N; Encodes a Redundant Repeat Domain = N	Indeterminate - Possibly Dispensable
NM_014704	CEP104	12	0.5	0.385	0.78	1.285	0.83	0.48	0.655	0.525	0.55	0.6	0.61	0.62	0.71	0.7	0.88	0	0	Encodes a Functional Element (Excluding Domains/Repeats) = N; Encodes a Redundant Functional Domain = N; Encodes a Redundant Repeat Domain = Y	Indeterminate - Possibly Dispensable
NM_014704	CEP104	14	0.5	0.385	0.78	1.285	0.83	0.48	0.655	0.525	0.55	0.6	0.61	0.62	0.71	0.7	0.88	0	0	Encodes a Functional Element (Excluding Domains/Repeats) = Y; Encodes a Redundant Functional Domain = N; Encodes a Redundant Repeat Domain = Y	Indeterminate - Possibly Dispensable
NM_001199165	CEP112	16	1.09	1.16	1.28	1	1.02	1.07	1.13	1.175	1.555	1.24	1.03	1.8	1.48	0	2.46	0.32	10.4501	Encodes a Functional Element (Excluding Domains/Repeats) = Y; Encodes a Redundant Functional Domain = N; Encodes a Redundant Repeat Domain = N	Indeterminate - Possibly Dispensable
NM_001199165	CEP112	22	1.09	1.16	1.28	1	1.02	1.07	1.13	1.175	1.555	1.24	1.03	1.8	1.48	0	2.46	0.32	10.4501	Encodes a Functional Element (Excluding Domains/Repeats) = Y; Encodes a Redundant Functional Domain = N; Encodes a Redundant Repeat Domain = N	Indeterminate - Possibly Dispensable
NM_001199165	CEP112	9	1.09	1.16	1.28	1	1.02	1.07	1.13	1.175	1.555	1.24	1.03	1.8	1.48	0	2.46	0.32	10.4501	Encodes a Functional Element (Excluding Domains/Repeats) = Y; Encodes a Redundant Functional Domain = N; Encodes a Redundant Repeat Domain = N	Indeterminate - Possibly Dispensable
NM_001199165	CEP112	24	1.09	1.16	1.28	1	1.02	1.07	1.13	1.175	1.555	1.24	1.03	1.8	1.48	0	2.46	0.32	10.4501	Encodes a Functional Element (Excluding Domains/Repeats) = Y; Encodes a Redundant Functional Domain = N; Encodes a Redundant Repeat Domain = N	Indeterminate - Possibly Dispensable
NM_001199165	CEP112	15	1.09	1.16	1.28	1	1.02	1.07	1.13	1.175	1.555	1.24	1.03	1.8	1.48	0	2.46	0.32	10.4501	Encodes a Functional Element (Excluding Domains/Repeats) = Y; Encodes a Redundant Functional Domain = N; Encodes a Redundant Repeat Domain = N	Indeterminate - Possibly Dispensable
NM_001199165	CEP112	25	1.09	1.16	1.28	1	1.02	1.07	1.13	1.175	1.555	1.24	1.03	1.8	1.48	0	2.46	0.32	10.4501	Encodes a Functional Element (Excluding Domains/Repeats) = Y; Encodes a Redundant Functional Domain = N; Encodes a Redundant Repeat Domain = N	Indeterminate - Possibly Dispensable
NM_001199165	CEP112	19	1.09	1.16	1.28	1	1.02	1.07	1.13	1.175	1.555	1.24	1.03	1.8	1.48	0	2.46	0.32	10.4501	Encodes a Functional Element (Excluding Domains/Repeats) = Y; Encodes a Redundant Functional Domain = N; Encodes a Redundant Repeat Domain = N	Indeterminate - Possibly Dispensable
NM_001199165	CEP112	12	1.09	1.16	1.28	1	1.02	1.07	1.13	1.175	1.555	1.24	1.03	1.8	1.48	0	2.46	0.32	10.4501	Encodes a Functional Element (Excluding Domains/Repeats) = Y; Encodes a Redundant Functional Domain = N; Encodes a Redundant Repeat Domain = N	Indeterminate - Possibly Dispensable
NM_001199165	CEP112	23	1.09	1.16	1.28	1	1.02	1.07	1.13	1.175	1.555	1.24	1.03	1.8	1.48	0	2.46	0.32	10.4501	Encodes a Functional Element (Excluding Domains/Repeats) = Y; Encodes a Redundant Functional Domain = N; Encodes a Redundant Repeat Domain = N	Indeterminate - Possibly Dispensable
NM_001199165	CEP112	20	1.09	1.16	1.28	1	1.02	1.07	1.13	1.175	1.555	1.24	1.03	1.8	1.48	0	2.46	0.32	10.4501	Encodes a Functional Element (Excluding Domains/Repeats) = Y; Encodes a Redundant Functional Domain = N; Encodes a Redundant Repeat Domain = N	Indeterminate - Possibly Dispensable
NM_001199165	CEP112	21	1.09	1.16	1.28	1	1.02	1.07	1.13	1.175	1.555	1.24	1.03	1.8	1.48	0	2.46	0.32	10.4501	Encodes a Functional Element (Excluding Domains/Repeats) = Y; Encodes a Redundant Functional Domain = N; Encodes a Redundant Repeat Domain = N	Indeterminate - Possibly Dispensable
NM_001375405	CEP120	14	0.31	0.375	0.43	2.88	1.59	0.37	0.575	0.415	0.575	0.47	0.29	0.69	0.46	2.115	2.76	0	0.342538	Encodes a Functional Element (Excluding Domains/Repeats) = Y; Encodes a Redundant Functional Domain = N; Encodes a Redundant Repeat Domain = N	Indeterminate - Possibly Dispensable
NM_001375405	CEP120	15	0.31	0.375	0.43	2.88	1.59	0.37	0.575	0.415	0.575	0.47	0.29	0.69	0.46	2.115	2.76	0	0.342538	Encodes a Functional Element (Excluding Domains/Repeats) = Y; Encodes a Redundant Functional Domain = N; Encodes a Redundant Repeat Domain = N	Indeterminate - Possibly Dispensable
NM_001375405	CEP120	18	0.31	0.375	0.43	2.88	1.59	0.37	0.575	0.415	0.575	0.47	0.29	0.69	0.46	2.115	2.76	0	0.342538	Encodes a Functional Element (Excluding Domains/Repeats) = Y; Encodes a Redundant Functional Domain = N; Encodes a Redundant Repeat Domain = N	Indeterminate - Possibly Dispensable
NM_001375405	CEP120	17	0.31	0.375	0.43	2.88	1.59	0.37	0.575	0.415	0.575	0.47	0.29	0.69	0.46	2.115	2.76	0	0.342538	Encodes a Functional Element (Excluding Domains/Repeats) = Y; Encodes a Redundant Functional Domain = N; Encodes a Redundant Repeat Domain = N	Indeterminate - Possibly Dispensable
NM_001375405	CEP120	13	0.31	0.375	0.43	2.88	1.59	0.37	0.575	0.415	0.575	0.47	0.29	0.69	0.46	2.115	2.76	0	0.342538	Encodes a Functional Element (Excluding Domains/Repeats) = Y; Encodes a Redundant Functional Domain = N; Encodes a Redundant Repeat Domain = N	Indeterminate - Possibly Dispensable
NM_001375405	CEP120	16	0.31	0.375	0.43	2.88	1.59	0.37	0.575	0.415	0.575	0.47	0.29	0.69	0.46	2.115	2.76	0	0.342538	Encodes a Functional Element (Excluding Domains/Repeats) = Y; Encodes a Redundant Functional Domain = N; Encodes a Redundant Repeat Domain = N	Indeterminate - Possibly Dispensable
NM_001375405	CEP120	10	0.31	0.375	0.43	2.88	1.59	0.37	0.575	0.415	0.575	0.47	0.29	0.69	0.46	2.115	2.76	0	0.342538	Encodes a Functional Element (Excluding Domains/Repeats) = N; Encodes a Redundant Functional Domain = Y; Encodes a Redundant Repeat Domain = N	Indeterminate - Possibly Dispensable
NM_001375405	CEP120	11	0.31	0.375	0.43	2.88	1.59	0.37	0.575	0.415	0.575	0.47	0.29	0.69	0.46	2.115	2.76	0	0.342538	Encodes a Functional Element (Excluding Domains/Repeats) = N; Encodes a Redundant Functional Domain = Y; Encodes a Redundant Repeat Domain = N	Indeterminate - Possibly Dispensable
NM_025009	CEP135	9	0.39	0.4	0.5	1.39	1.14	0.48	0.52	0.45	0.71	0.47	0.4	0.88	0.59	4.625	3.53	0.34	3.5647	Encodes a Functional Element (Excluding Domains/Repeats) = Y; Encodes a Redundant Functional Domain = N; Encodes a Redundant Repeat Domain = N	Indeterminate - Possibly Dispensable
NM_025009	CEP135	14	0.39	0.4	0.5	1.39	1.14	0.48	0.52	0.45	0.71	0.47	0.4	0.88	0.59	4.625	3.53	0.34	3.5647	Encodes a Functional Element (Excluding Domains/Repeats) = Y; Encodes a Redundant Functional Domain = N; Encodes a Redundant Repeat Domain = N	Indeterminate - Possibly Dispensable
NM_025009	CEP135	24	0.39	0.4	0.5	1.39	1.14	0.48	0.52	0.45	0.71	0.47	0.4	0.88	0.59	4.625	3.53	0.34	3.5647	Encodes a Functional Element (Excluding Domains/Repeats) = Y; Encodes a Redundant Functional Domain = N; Encodes a Redundant Repeat Domain = N	Indeterminate - Possibly Dispensable
NM_025009	CEP135	20	0.39	0.4	0.5	1.39	1.14	0.48	0.52	0.45	0.71	0.47	0.4	0.88	0.59	4.625	3.53	0.34	3.5647	Encodes a Functional Element (Excluding Domains/Repeats) = Y; Encodes a Redundant Functional Domain = N; Encodes a Redundant Repeat Domain = N	Indeterminate - Possibly Dispensable
NM_025009	CEP135	7	0.39	0.4	0.5	1.39	1.14	0.48	0.52	0.45	0.71	0.47	0.4	0.88	0.59	4.625	3.53	0.34	3.5647	Encodes a Functional Element (Excluding Domains/Repeats) = Y; Encodes a Redundant Functional Domain = N; Encodes a Redundant Repeat Domain = N	Indeterminate - Possibly Dispensable
NM_025009	CEP135	12	0.39	0.4	0.5	1.39	1.14	0.48	0.52	0.45	0.71	0.47	0.4	0.88	0.59	4.625	3.53	0.34	3.5647	Encodes a Functional Element (Excluding Domains/Repeats) = Y; Encodes a Redundant Functional Domain = N; Encodes a Redundant Repeat Domain = N	Indeterminate - Possibly Dispensable
NM_025009	CEP135	13	0.39	0.4	0.5	1.39	1.14	0.48	0.52	0.45	0.71	0.47	0.4	0.88	0.59	4.625	3.53	0.34	3.5647	Encodes a Functional Element (Excluding Domains/Repeats) = Y; Encodes a Redundant Functional Domain = N; Encodes a Redundant Repeat Domain = N	Indeterminate - Possibly Dispensable
NM_025009	CEP135	4	0.39	0.4	0.5	1.39	1.14	0.48	0.52	0.45	0.71	0.47	0.4	0.88	0.59	4.625	3.53	0.34	3.5647	Encodes a Functional Element (Excluding Domains/Repeats) = Y; Encodes a Redundant Functional Domain = N; Encodes a Redundant Repeat Domain = N	Indeterminate - Possibly Dispensable
NM_025009	CEP135	21	0.39	0.4	0.5	1.39	1.14	0.48	0.52	0.45	0.71	0.47	0.4	0.88	0.59	4.625	3.53	0.34	3.5647	Encodes a Functional Element (Excluding Domains/Repeats) = Y; Encodes a Redundant Functional Domain = N; Encodes a Redundant Repeat Domain = N	Indeterminate - Possibly Dispensable
NM_025009	CEP135	22	0.39	0.4	0.5	1.39	1.14	0.48	0.52	0.45	0.71	0.47	0.4	0.88	0.59	4.625	3.53	0.34	3.5647	Encodes a Functional Element (Excluding Domains/Repeats) = Y; Encodes a Redundant Functional Domain = N; Encodes a Redundant Repeat Domain = N	Indeterminate - Possibly Dispensable
NM_025009	CEP135	8	0.39	0.4	0.5	1.39	1.14	0.48	0.52	0.45	0.71	0.47	0.4	0.88	0.59	4.625	3.53	0.34	3.5647	Encodes a Functional Element (Excluding Domains/Repeats) = Y; Encodes a Redundant Functional Domain = N; Encodes a Redundant Repeat Domain = N	Indeterminate - Possibly Dispensable
NM_001194998	CEP152	16	0.25	0.23	0.44	0.755	0.79	0.39	0.315	0.27	0.22	0.34	0.35	0.41	0.33	8.37	2.24	0.29	1.03266	Encodes a Functional Element (Excluding Domains/Repeats) = Y; Encodes a Redundant Functional Domain = N; Encodes a Redundant Repeat Domain = N	Indeterminate - Possibly Dispensable
NM_001194998	CEP152	7	0.25	0.23	0.44	0.755	0.79	0.39	0.315	0.27	0.22	0.34	0.35	0.41	0.33	8.37	2.24	0.29	1.03266	Encodes a Functional Element (Excluding Domains/Repeats) = Y; Encodes a Redundant Functional Domain = N; Encodes a Redundant Repeat Domain = N	Indeterminate - Possibly Dispensable
NM_001194998	CEP152	22	0.25	0.23	0.44	0.755	0.79	0.39	0.315	0.27	0.22	0.34	0.35	0.41	0.33	8.37	2.24	0.29	1.03266	Encodes a Functional Element (Excluding Domains/Repeats) = Y; Encodes a Redundant Functional Domain = N; Encodes a Redundant Repeat Domain = N	Indeterminate - Possibly Dispensable
NM_001194998	CEP152	9	0.25	0.23	0.44	0.755	0.79	0.39	0.315	0.27	0.22	0.34	0.35	0.41	0.33	8.37	2.24	0.29	1.03266	Encodes a Functional Element (Excluding Domains/Repeats) = Y; Encodes a Redundant Functional Domain = N; Encodes a Redundant Repeat Domain = N	Indeterminate - Possibly Dispensable
NM_001194998	CEP152	18	0.25	0.23	0.44	0.755	0.79	0.39	0.315	0.27	0.22	0.34	0.35	0.41	0.33	8.37	2.24	0.29	1.03266	Encodes a Functional Element (Excluding Domains/Repeats) = Y; Encodes a Redundant Functional Domain = N; Encodes a Redundant Repeat Domain = N	Indeterminate - Possibly Dispensable
NM_001194998	CEP152	14	0.25	0.23	0.44	0.755	0.79	0.39	0.315	0.27	0.22	0.34	0.35	0.41	0.33	8.37	2.24	0.29	1.03266	Encodes a Functional Element (Excluding Domains/Repeats) = Y; Encodes a Redundant Functional Domain = N; Encodes a Redundant Repeat Domain = N	Indeterminate - Possibly Dispensable
NM_001194998	CEP152	5	0.25	0.23	0.44	0.755	0.79	0.39	0.315	0.27	0.22	0.34	0.35	0.41	0.33	8.37	2.24	0.29	1.03266	Encodes a Functional Element (Excluding Domains/Repeats) = Y; Encodes a Redundant Functional Domain = N; Encodes a Redundant Repeat Domain = N	Indeterminate - Possibly Dispensable
NM_014956	CEP164	28	2.085	2.395	2.83	12.72	13.8	3.49	3.21	2.365	3.01	2.97	2.28	4.18	2.745	4.625	7.11	2.11	24.8799	Encodes a Functional Element (Excluding Domains/Repeats) = Y; Encodes a Redundant Functional Domain = N; Encodes a Redundant Repeat Domain = N	Indeterminate - Possibly Dispensable
NM_014956	CEP164	8	2.085	2.395	2.83	12.72	13.8	3.49	3.21	2.365	3.01	2.97	2.28	4.18	2.745	4.625	7.11	2.11	24.8799	Encodes a Functional Element (Excluding Domains/Repeats) = Y; Encodes a Redundant Functional Domain = N; Encodes a Redundant Repeat Domain = N	Indeterminate - Possibly Dispensable
NM_014956	CEP164	10	2.085	2.395	2.83	12.72	13.8	3.49	3.21	2.365	3.01	2.97	2.28	4.18	2.745	4.625	7.11	2.11	24.8799	Encodes a Functional Element (Excluding Domains/Repeats) = Y; Encodes a Redundant Functional Domain = N; Encodes a Redundant Repeat Domain = N	Indeterminate - Possibly Dispensable
NM_014956	CEP164	11	2.085	2.395	2.83	12.72	13.8	3.49	3.21	2.365	3.01	2.97	2.28	4.18	2.745	4.625	7.11	2.11	24.8799	Encodes a Functional Element (Excluding Domains/Repeats) = Y; Encodes a Redundant Functional Domain = N; Encodes a Redundant Repeat Domain = N	Indeterminate - Possibly Dispensable
NM_014956	CEP164	32	2.085	2.395	2.83	12.72	13.8	3.49	3.21	2.365	3.01	2.97	2.28	4.18	2.745	4.625	7.11	2.11	24.8799	Encodes a Functional Element (Excluding Domains/Repeats) = Y; Encodes a Redundant Functional Domain = N; Encodes a Redundant Repeat Domain = N	Indeterminate - Possibly Dispensable
NM_014956	CEP164	16	2.085	2.395	2.83	12.72	13.8	3.49	3.21	2.365	3.01	2.97	2.28	4.18	2.745	4.625	7.11	2.11	24.8799	Encodes a Functional Element (Excluding Domains/Repeats) = Y; Encodes a Redundant Functional Domain = N; Encodes a Redundant Repeat Domain = N	Indeterminate - Possibly Dispensable
NM_014956	CEP164	7	2.085	2.395	2.83	12.72	13.8	3.49	3.21	2.365	3.01	2.97	2.28	4.18	2.745	4.625	7.11	2.11	24.8799	Encodes a Functional Element (Excluding Domains/Repeats) = Y; Encodes a Redundant Functional Domain = N; Encodes a Redundant Repeat Domain = N	Indeterminate - Possibly Dispensable
NM_014956	CEP164	14	2.085	2.395	2.83	12.72	13.8	3.49	3.21	2.365	3.01	2.97	2.28	4.18	2.745	4.625	7.11	2.11	24.8799	Encodes a Functional Element (Excluding Domains/Repeats) = Y; Encodes a Redundant Functional Domain = N; Encodes a Redundant Repeat Domain = N	Indeterminate - Possibly Dispensable
NM_014956	CEP164	6	2.085	2.395	2.83	12.72	13.8	3.49	3.21	2.365	3.01	2.97	2.28	4.18	2.745	4.625	7.11	2.11	24.8799	Encodes a Functional Element (Excluding Domains/Repeats) = Y; Encodes a Redundant Functional Domain = N; Encodes a Redundant Repeat Domain = N	Indeterminate - Possibly Dispensable
NM_014956	CEP164	13	2.085	2.395	2.83	12.72	13.8	3.49	3.21	2.365	3.01	2.97	2.28	4.18	2.745	4.625	7.11	2.11	24.8799	Encodes a Functional Element (Excluding Domains/Repeats) = Y; Encodes a Redundant Functional Domain = N; Encodes a Redundant Repeat Domain = N	Indeterminate - Possibly Dispensable
NM_014956	CEP164	15	2.085	2.395	2.83	12.72	13.8	3.49	3.21	2.365	3.01	2.97	2.28	4.18	2.745	4.625	7.11	2.11	24.8799	Encodes a Functional Element (Excluding Domains/Repeats) = Y; Encodes a Redundant Functional Domain = N; Encodes a Redundant Repeat Domain = N	Indeterminate - Possibly Dispensable
NM_014956	CEP164	30	2.085	2.395	2.83	12.72	13.8	3.49	3.21	2.365	3.01	2.97	2.28	4.18	2.745	4.625	7.11	2.11	24.8799	Encodes a Functional Element (Excluding Domains/Repeats) = Y; Encodes a Redundant Functional Domain = N; Encodes a Redundant Repeat Domain = N	Indeterminate - Possibly Dispensable
NM_014956	CEP164	9	2.085	2.395	2.83	12.72	13.8	3.49	3.21	2.365	3.01	2.97	2.28	4.18	2.745	4.625	7.11	2.11	24.8799	Encodes a Functional Element (Excluding Domains/Repeats) = Y; Encodes a Redundant Functional Domain = N; Encodes a Redundant Repeat Domain = N	Indeterminate - Possibly Dispensable
NM_007186	CEP250	11	1.4	1.5	1.8	5.525	5.23	1.94	1.965	1.42	2.025	2.22	1.55	1.38	1.445	3.435	3.26	0.5	3.96914	Encodes a Functional Element (Excluding Domains/Repeats) = Y; Encodes a Redundant Functional Domain = N; Encodes a Redundant Repeat Domain = N	Indeterminate - Possibly Dispensable
NM_007186	CEP250	22	1.4	1.5	1.8	5.525	5.23	1.94	1.965	1.42	2.025	2.22	1.55	1.38	1.445	3.435	3.26	0.5	3.96914	Encodes a Functional Element (Excluding Domains/Repeats) = Y; Encodes a Redundant Functional Domain = N; Encodes a Redundant Repeat Domain = N	Indeterminate - Possibly Dispensable
NM_007186	CEP250	23	1.4	1.5	1.8	5.525	5.23	1.94	1.965	1.42	2.025	2.22	1.55	1.38	1.445	3.435	3.26	0.5	3.96914	Encodes a Functional Element (Excluding Domains/Repeats) = Y; Encodes a Redundant Functional Domain = N; Encodes a Redundant Repeat Domain = N	Indeterminate - Possibly Dispensable
NM_007186	CEP250	16	1.4	1.5	1.8	5.525	5.23	1.94	1.965	1.42	2.025	2.22	1.55	1.38	1.445	3.435	3.26	0.5	3.96914	Encodes a Functional Element (Excluding Domains/Repeats) = Y; Encodes a Redundant Functional Domain = N; Encodes a Redundant Repeat Domain = N	Indeterminate - Possibly Dispensable
NM_007186	CEP250	12	1.4	1.5	1.8	5.525	5.23	1.94	1.965	1.42	2.025	2.22	1.55	1.38	1.445	3.435	3.26	0.5	3.96914	Encodes a Functional Element (Excluding Domains/Repeats) = Y; Encodes a Redundant Functional Domain = N; Encodes a Redundant Repeat Domain = N	Indeterminate - Possibly Dispensable
NM_007186	CEP250	21	1.4	1.5	1.8	5.525	5.23	1.94	1.965	1.42	2.025	2.22	1.55	1.38	1.445	3.435	3.26	0.5	3.96914	Encodes a Functional Element (Excluding Domains/Repeats) = Y; Encodes a Redundant Functional Domain = N; Encodes a Redundant Repeat Domain = N	Indeterminate - Possibly Dispensable
NM_007186	CEP250	14	1.4	1.5	1.8	5.525	5.23	1.94	1.965	1.42	2.025	2.22	1.55	1.38	1.445	3.435	3.26	0.5	3.96914	Encodes a Functional Element (Excluding Domains/Repeats) = Y; Encodes a Redundant Functional Domain = N; Encodes a Redundant Repeat Domain = N	Indeterminate - Possibly Dispensable
NM_007186	CEP250	17	1.4	1.5	1.8	5.525	5.23	1.94	1.965	1.42	2.025	2.22	1.55	1.38	1.445	3.435	3.26	0.5	3.96914	Encodes a Functional Element (Excluding Domains/Repeats) = Y; Encodes a Redundant Functional Domain = N; Encodes a Redundant Repeat Domain = N	Indeterminate - Possibly Dispensable
NM_007186	CEP250	9	1.4	1.5	1.8	5.525	5.23	1.94	1.965	1.42	2.025	2.22	1.55	1.38	1.445	3.435	3.26	0.5	3.96914	Encodes a Functional Element (Excluding Domains/Repeats) = Y; Encodes a Redundant Functional Domain = N; Encodes a Redundant Repeat Domain = N	Indeterminate - Possibly Dispensable
NM_007186	CEP250	34	1.4	1.5	1.8	5.525	5.23	1.94	1.965	1.42	2.025	2.22	1.55	1.38	1.445	3.435	3.26	0.5	3.96914	Encodes a Functional Element (Excluding Domains/Repeats) = Y; Encodes a Redundant Functional Domain = N; Encodes a Redundant Repeat Domain = N	Indeterminate - Possibly Dispensable
NM_007186	CEP250	33	1.4	1.5	1.8	5.525	5.23	1.94	1.965	1.42	2.025	2.22	1.55	1.38	1.445	3.435	3.26	0.5	3.96914	Encodes a Functional Element (Excluding Domains/Repeats) = Y; Encodes a Redundant Functional Domain = N; Encodes a Redundant Repeat Domain = N	Indeterminate - Possibly Dispensable
NM_007186	CEP250	31	1.4	1.5	1.8	5.525	5.23	1.94	1.965	1.42	2.025	2.22	1.55	1.38	1.445	3.435	3.26	0.5	3.96914	Encodes a Functional Element (Excluding Domains/Repeats) = Y; Encodes a Redundant Functional Domain = N; Encodes a Redundant Repeat Domain = N	Indeterminate - Possibly Dispensable
NM_007186	CEP250	32	1.4	1.5	1.8	5.525	5.23	1.94	1.965	1.42	2.025	2.22	1.55	1.38	1.445	3.435	3.26	0.5	3.96914	Encodes a Functional Element (Excluding Domains/Repeats) = Y; Encodes a Redundant Functional Domain = N; Encodes a Redundant Repeat Domain = N	Indeterminate - Possibly Dispensable
NM_025114	CEP290	33	0	0	0	0	0	0	0	0	0	0	0	0	0	0	0	0	0.166165	Encodes a Functional Element (Excluding Domains/Repeats) = Y; Encodes a Redundant Functional Domain = N; Encodes a Redundant Repeat Domain = N	Indeterminate - Possibly Dispensable
NM_025114	CEP290	36	0	0	0	0	0	0	0	0	0	0	0	0	0	0	0	0	0.166165	Encodes a Functional Element (Excluding Domains/Repeats) = Y; Encodes a Redundant Functional Domain = N; Encodes a Redundant Repeat Domain = N	Indeterminate - Possibly Dispensable
NM_025114	CEP290	41	0	0	0	0	0	0	0	0	0	0	0	0	0	0	0	0	0.166165	Encodes a Functional Element (Excluding Domains/Repeats) = Y; Encodes a Redundant Functional Domain = N; Encodes a Redundant Repeat Domain = N	Indeterminate - Possibly Dispensable
NM_025114	CEP290	34	0	0	0	0	0	0	0	0	0	0	0	0	0	0	0	0	0.166165	Encodes a Functional Element (Excluding Domains/Repeats) = Y; Encodes a Redundant Functional Domain = N; Encodes a Redundant Repeat Domain = N	Indeterminate - Possibly Dispensable
NM_025114	CEP290	39	0	0	0	0	0	0	0	0	0	0	0	0	0	0	0	0	0.166165	Encodes a Functional Element (Excluding Domains/Repeats) = Y; Encodes a Redundant Functional Domain = N; Encodes a Redundant Repeat Domain = N	Indeterminate - Possibly Dispensable
NM_025114	CEP290	32	0	0	0	0	0	0	0	0	0	0	0	0	0	0	0	0	0.166165	Encodes a Functional Element (Excluding Domains/Repeats) = Y; Encodes a Redundant Functional Domain = N; Encodes a Redundant Repeat Domain = N	Indeterminate - Possibly Dispensable
NM_025114	CEP290	26	0	0	0	0	0	0	0	0	0	0	0	0	0	0	0	0	0.166165	Encodes a Functional Element (Excluding Domains/Repeats) = Y; Encodes a Redundant Functional Domain = N; Encodes a Redundant Repeat Domain = N	Indeterminate - Possibly Dispensable
NM_025114	CEP290	40	0	0	0	0	0	0	0	0	0	0	0	0	0	0	0	0	0.166165	Encodes a Functional Element (Excluding Domains/Repeats) = Y; Encodes a Redundant Functional Domain = N; Encodes a Redundant Repeat Domain = N	Indeterminate - Possibly Dispensable
NM_025114	CEP290	35	0	0	0	0	0	0	0	0	0	0	0	0	0	0	0	0	0.166165	Encodes a Functional Element (Excluding Domains/Repeats) = Y; Encodes a Redundant Functional Domain = N; Encodes a Redundant Repeat Domain = N	Indeterminate - Possibly Dispensable
NM_025114	CEP290	31	0	0	0	0	0	0	0	0	0	0	0	0	0	0	0	0	0.166165	Encodes a Functional Element (Excluding Domains/Repeats) = Y; Encodes a Redundant Functional Domain = N; Encodes a Redundant Repeat Domain = N	Indeterminate - Possibly Dispensable
NM_025114	CEP290	8	0	0	0	0	0	0	0	0	0	0	0	0	0	0	0	0	0.166165	Encodes a Functional Element (Excluding Domains/Repeats) = Y; Encodes a Redundant Functional Domain = N; Encodes a Redundant Repeat Domain = N	Indeterminate - Possibly Dispensable
NM_025114	CEP290	7	0	0	0	0	0	0	0	0	0	0	0	0	0	0	0	0	0.166165	Encodes a Functional Element (Excluding Domains/Repeats) = Y; Encodes a Redundant Functional Domain = N; Encodes a Redundant Repeat Domain = N	Indeterminate - Possibly Dispensable
NM_025114	CEP290	3	0	0	0	0	0	0	0	0	0	0	0	0	0	0	0	0	0.166165	Encodes a Functional Element (Excluding Domains/Repeats) = Y; Encodes a Redundant Functional Domain = N; Encodes a Redundant Repeat Domain = N	Indeterminate - Possibly Dispensable
NM_025114	CEP290	46	0	0	0	0	0	0	0	0	0	0	0	0	0	0	0	0	0.166165	Encodes a Functional Element (Excluding Domains/Repeats) = Y; Encodes a Redundant Functional Domain = N; Encodes a Redundant Repeat Domain = N	Indeterminate - Possibly Dispensable
NM_025114	CEP290	11	0	0	0	0	0	0	0	0	0	0	0	0	0	0	0	0	0.166165	Encodes a Functional Element (Excluding Domains/Repeats) = Y; Encodes a Redundant Functional Domain = N; Encodes a Redundant Repeat Domain = N	Indeterminate - Possibly Dispensable
NM_025114	CEP290	12	0	0	0	0	0	0	0	0	0	0	0	0	0	0	0	0	0.166165	Encodes a Functional Element (Excluding Domains/Repeats) = Y; Encodes a Redundant Functional Domain = N; Encodes a Redundant Repeat Domain = N	Indeterminate - Possibly Dispensable
NM_025114	CEP290	48	0	0	0	0	0	0	0	0	0	0	0	0	0	0	0	0	0.166165	Encodes a Functional Element (Excluding Domains/Repeats) = Y; Encodes a Redundant Functional Domain = N; Encodes a Redundant Repeat Domain = N	Indeterminate - Possibly Dispensable
NM_025114	CEP290	45	0	0	0	0	0	0	0	0	0	0	0	0	0	0	0	0	0.166165	Encodes a Functional Element (Excluding Domains/Repeats) = Y; Encodes a Redundant Functional Domain = N; Encodes a Redundant Repeat Domain = N	Indeterminate - Possibly Dispensable
NM_025114	CEP290	6	0	0	0	0	0	0	0	0	0	0	0	0	0	0	0	0	0.166165	Encodes a Functional Element (Excluding Domains/Repeats) = Y; Encodes a Redundant Functional Domain = N; Encodes a Redundant Repeat Domain = N	Indeterminate - Possibly Dispensable
NM_025114	CEP290	22	0	0	0	0	0	0	0	0	0	0	0	0	0	0	0	0	0.166165	Encodes a Functional Element (Excluding Domains/Repeats) = Y; Encodes a Redundant Functional Domain = N; Encodes a Redundant Repeat Domain = N	Indeterminate - Possibly Dispensable
NM_025114	CEP290	9	0	0	0	0	0	0	0	0	0	0	0	0	0	0	0	0	0.166165	Encodes a Functional Element (Excluding Domains/Repeats) = Y; Encodes a Redundant Functional Domain = N; Encodes a Redundant Repeat Domain = N	Indeterminate - Possibly Dispensable
NM_025114	CEP290	43	0	0	0	0	0	0	0	0	0	0	0	0	0	0	0	0	0.166165	Encodes a Functional Element (Excluding Domains/Repeats) = Y; Encodes a Redundant Functional Domain = N; Encodes a Redundant Repeat Domain = N	Indeterminate - Possibly Dispensable
NM_025114	CEP290	21	0	0	0	0	0	0	0	0	0	0	0	0	0	0	0	0	0.166165	Encodes a Functional Element (Excluding Domains/Repeats) = Y; Encodes a Redundant Functional Domain = N; Encodes a Redundant Repeat Domain = N	Indeterminate - Possibly Dispensable
NM_025114	CEP290	47	0	0	0	0	0	0	0	0	0	0	0	0	0	0	0	0	0.166165	Encodes a Functional Element (Excluding Domains/Repeats) = Y; Encodes a Redundant Functional Domain = N; Encodes a Redundant Repeat Domain = N	Indeterminate - Possibly Dispensable
NM_025114	CEP290	10	0	0	0	0	0	0	0	0	0	0	0	0	0	0	0	0	0.166165	Encodes a Functional Element (Excluding Domains/Repeats) = Y; Encodes a Redundant Functional Domain = N; Encodes a Redundant Repeat Domain = N	Indeterminate - Possibly Dispensable
NM_025114	CEP290	25	0	0	0	0	0	0	0	0	0	0	0	0	0	0	0	0	0.166165	Encodes a Functional Element (Excluding Domains/Repeats) = Y; Encodes a Redundant Functional Domain = N; Encodes a Redundant Repeat Domain = N	Indeterminate - Possibly Dispensable
NM_033395	CEP295	11	0.25	0.32	0.32	2.395	2.99	0.73	0.47	0.28	0.35	0.38	0.24	0.5	0.3	4.26	1.96	0.24	7.03115	Encodes a Functional Element (Excluding Domains/Repeats) = Y; Encodes a Redundant Functional Domain = N; Encodes a Redundant Repeat Domain = N	Indeterminate - Possibly Dispensable
NM_033395	CEP295	6	0.25	0.32	0.32	2.395	2.99	0.73	0.47	0.28	0.35	0.38	0.24	0.5	0.3	4.26	1.96	0.24	7.03115	Encodes a Functional Element (Excluding Domains/Repeats) = Y; Encodes a Redundant Functional Domain = N; Encodes a Redundant Repeat Domain = N	Indeterminate - Possibly Dispensable
NM_033395	CEP295	13	0.25	0.32	0.32	2.395	2.99	0.73	0.47	0.28	0.35	0.38	0.24	0.5	0.3	4.26	1.96	0.24	7.03115	Encodes a Functional Element (Excluding Domains/Repeats) = Y; Encodes a Redundant Functional Domain = N; Encodes a Redundant Repeat Domain = N	Indeterminate - Possibly Dispensable
NM_033395	CEP295	7	0.25	0.32	0.32	2.395	2.99	0.73	0.47	0.28	0.35	0.38	0.24	0.5	0.3	4.26	1.96	0.24	7.03115	Encodes a Functional Element (Excluding Domains/Repeats) = Y; Encodes a Redundant Functional Domain = N; Encodes a Redundant Repeat Domain = N	Indeterminate - Possibly Dispensable
NM_033395	CEP295	17	0.25	0.32	0.32	2.395	2.99	0.73	0.47	0.28	0.35	0.38	0.24	0.5	0.3	4.26	1.96	0.24	7.03115	Encodes a Functional Element (Excluding Domains/Repeats) = Y; Encodes a Redundant Functional Domain = N; Encodes a Redundant Repeat Domain = N	Indeterminate - Possibly Dispensable
NM_033395	CEP295	9	0.25	0.32	0.32	2.395	2.99	0.73	0.47	0.28	0.35	0.38	0.24	0.5	0.3	4.26	1.96	0.24	7.03115	Encodes a Functional Element (Excluding Domains/Repeats) = Y; Encodes a Redundant Functional Domain = N; Encodes a Redundant Repeat Domain = N	Indeterminate - Possibly Dispensable
NM_033395	CEP295	27	0.25	0.32	0.32	2.395	2.99	0.73	0.47	0.28	0.35	0.38	0.24	0.5	0.3	4.26	1.96	0.24	7.03115	Encodes a Functional Element (Excluding Domains/Repeats) = Y; Encodes a Redundant Functional Domain = N; Encodes a Redundant Repeat Domain = N	Indeterminate - Possibly Dispensable
NM_033395	CEP295	3	0.25	0.32	0.32	2.395	2.99	0.73	0.47	0.28	0.35	0.38	0.24	0.5	0.3	4.26	1.96	0.24	7.03115	Encodes a Functional Element (Excluding Domains/Repeats) = Y; Encodes a Redundant Functional Domain = N; Encodes a Redundant Repeat Domain = N	Indeterminate - Possibly Dispensable
NM_033395	CEP295	10	0.25	0.32	0.32	2.395	2.99	0.73	0.47	0.28	0.35	0.38	0.24	0.5	0.3	4.26	1.96	0.24	7.03115	Encodes a Functional Element (Excluding Domains/Repeats) = Y; Encodes a Redundant Functional Domain = N; Encodes a Redundant Repeat Domain = N	Indeterminate - Possibly Dispensable
NM_033395	CEP295	21	0.25	0.32	0.32	2.395	2.99	0.73	0.47	0.28	0.35	0.38	0.24	0.5	0.3	4.26	1.96	0.24	7.03115	Encodes a Functional Element (Excluding Domains/Repeats) = Y; Encodes a Redundant Functional Domain = N; Encodes a Redundant Repeat Domain = N	Indeterminate - Possibly Dispensable
NM_007045	CEP43	7	0.23	0.25	0.32	1.07	0.95	0.27	0.31	0.25	0.34	0.39	0.23	0.25	0.2	0.47	0.33	0.2	4.29349	Encodes a Functional Element (Excluding Domains/Repeats) = Y; Encodes a Redundant Functional Domain = N; Encodes a Redundant Repeat Domain = N	Indeterminate - Possibly Dispensable
NM_007045	CEP43	10	0.23	0.25	0.32	1.07	0.95	0.27	0.31	0.25	0.34	0.39	0.23	0.25	0.2	0.47	0.33	0.2	4.29349	Encodes a Functional Element (Excluding Domains/Repeats) = Y; Encodes a Redundant Functional Domain = N; Encodes a Redundant Repeat Domain = N	Indeterminate - Possibly Dispensable
NM_007045	CEP43	6	0.23	0.25	0.32	1.07	0.95	0.27	0.31	0.25	0.34	0.39	0.23	0.25	0.2	0.47	0.33	0.2	4.29349	Encodes a Functional Element (Excluding Domains/Repeats) = Y; Encodes a Redundant Functional Domain = N; Encodes a Redundant Repeat Domain = N	Indeterminate - Possibly Dispensable
NM_018131	CEP55	4	0.02	0.02	0.03	0.01	0	0.01	0.02	0.03	0.03	0.02	0.02	0.09	0.05	29.485	14.57	0.04	0.0187788	Encodes a Functional Element (Excluding Domains/Repeats) = Y; Encodes a Redundant Functional Domain = N; Encodes a Redundant Repeat Domain = N	Indeterminate - Possibly Dispensable
NM_018131	CEP55	7	0.02	0.02	0.03	0.01	0	0.01	0.02	0.03	0.03	0.02	0.02	0.09	0.05	29.485	14.57	0.04	0.0187788	Encodes a Functional Element (Excluding Domains/Repeats) = Y; Encodes a Redundant Functional Domain = N; Encodes a Redundant Repeat Domain = N	Indeterminate - Possibly Dispensable
NM_018131	CEP55	8	0.02	0.02	0.03	0.01	0	0.01	0.02	0.03	0.03	0.02	0.02	0.09	0.05	29.485	14.57	0.04	0.0187788	Encodes a Functional Element (Excluding Domains/Repeats) = Y; Encodes a Redundant Functional Domain = N; Encodes a Redundant Repeat Domain = N	Indeterminate - Possibly Dispensable
NM_014679	CEP57	6	1.385	1.925	2.02	5.415	5.37	2.05	2.665	1.16	2	2.425	1.33	1.87	1.15	17.945	11.41	1.5	7.98138	Encodes a Functional Element (Excluding Domains/Repeats) = Y; Encodes a Redundant Functional Domain = N; Encodes a Redundant Repeat Domain = N	Indeterminate - Possibly Dispensable
NM_014679	CEP57	8	1.385	1.925	2.02	5.415	5.37	2.05	2.665	1.16	2	2.425	1.33	1.87	1.15	17.945	11.41	1.5	7.98138	Encodes a Functional Element (Excluding Domains/Repeats) = Y; Encodes a Redundant Functional Domain = N; Encodes a Redundant Repeat Domain = N	Indeterminate - Possibly Dispensable
NM_014679	CEP57	7	1.385	1.925	2.02	5.415	5.37	2.05	2.665	1.16	2	2.425	1.33	1.87	1.15	17.945	11.41	1.5	7.98138	Encodes a Functional Element (Excluding Domains/Repeats) = Y; Encodes a Redundant Functional Domain = N; Encodes a Redundant Repeat Domain = N	Indeterminate - Possibly Dispensable
NM_014679	CEP57	5	1.385	1.925	2.02	5.415	5.37	2.05	2.665	1.16	2	2.425	1.33	1.87	1.15	17.945	11.41	1.5	7.98138	Encodes a Functional Element (Excluding Domains/Repeats) = Y; Encodes a Redundant Functional Domain = N; Encodes a Redundant Repeat Domain = N	Indeterminate - Possibly Dispensable
NM_001353108	CEP63	12	0	0	0	0	0	0	0	0	0	0	0	0	0	0	0	0	0	Encodes a Functional Element (Excluding Domains/Repeats) = Y; Encodes a Redundant Functional Domain = N; Encodes a Redundant Repeat Domain = N	Indeterminate - Possibly Dispensable
NM_001353108	CEP63	4	0	0	0	0	0	0	0	0	0	0	0	0	0	0	0	0	0	Encodes a Functional Element (Excluding Domains/Repeats) = Y; Encodes a Redundant Functional Domain = N; Encodes a Redundant Repeat Domain = N	Indeterminate - Possibly Dispensable
NM_001353108	CEP63	6	0	0	0	0	0	0	0	0	0	0	0	0	0	0	0	0	0	Encodes a Functional Element (Excluding Domains/Repeats) = Y; Encodes a Redundant Functional Domain = N; Encodes a Redundant Repeat Domain = N	Indeterminate - Possibly Dispensable
NM_001353108	CEP63	5	0	0	0	0	0	0	0	0	0	0	0	0	0	0	0	0	0	Encodes a Functional Element (Excluding Domains/Repeats) = Y; Encodes a Redundant Functional Domain = N; Encodes a Redundant Repeat Domain = N	Indeterminate - Possibly Dispensable
NM_001353108	CEP63	9	0	0	0	0	0	0	0	0	0	0	0	0	0	0	0	0	0	Encodes a Functional Element (Excluding Domains/Repeats) = Y; Encodes a Redundant Functional Domain = N; Encodes a Redundant Repeat Domain = N	Indeterminate - Possibly Dispensable
NM_001353108	CEP63	11	0	0	0	0	0	0	0	0	0	0	0	0	0	0	0	0	0	Encodes a Functional Element (Excluding Domains/Repeats) = Y; Encodes a Redundant Functional Domain = N; Encodes a Redundant Repeat Domain = N	Indeterminate - Possibly Dispensable
NM_001330691	CEP78	12	1.1	0.97	1.14	2.54	2.68	1.21	1.135	1.1	1.045	1.315	0.94	1.67	1.285	1.22	1.27	0.39	4.3299	Encodes a Functional Element (Excluding Domains/Repeats) = Y; Encodes a Redundant Functional Domain = N; Encodes a Redundant Repeat Domain = N	Indeterminate - Possibly Dispensable
NM_001330691	CEP78	15	1.1	0.97	1.14	2.54	2.68	1.21	1.135	1.1	1.045	1.315	0.94	1.67	1.285	1.22	1.27	0.39	4.3299	Encodes a Functional Element (Excluding Domains/Repeats) = Y; Encodes a Redundant Functional Domain = N; Encodes a Redundant Repeat Domain = N	Indeterminate - Possibly Dispensable
NM_001330691	CEP78	11	1.1	0.97	1.14	2.54	2.68	1.21	1.135	1.1	1.045	1.315	0.94	1.67	1.285	1.22	1.27	0.39	4.3299	Encodes a Functional Element (Excluding Domains/Repeats) = Y; Encodes a Redundant Functional Domain = N; Encodes a Redundant Repeat Domain = N	Indeterminate - Possibly Dispensable
NM_016122	CEP83	6	0.695	0.585	0.43	0.41	0.42	0.5	0.475	0.5	0.49	0.43	0.35	0.37	0.41	2.255	1.2	0.48	0.680508	Encodes a Functional Element (Excluding Domains/Repeats) = Y; Encodes a Redundant Functional Domain = N; Encodes a Redundant Repeat Domain = N	Indeterminate - Possibly Dispensable
NM_016122	CEP83	8	0.695	0.585	0.43	0.41	0.42	0.5	0.475	0.5	0.49	0.43	0.35	0.37	0.41	2.255	1.2	0.48	0.680508	Encodes a Functional Element (Excluding Domains/Repeats) = Y; Encodes a Redundant Functional Domain = N; Encodes a Redundant Repeat Domain = N	Indeterminate - Possibly Dispensable
NM_016122	CEP83	11	0.695	0.585	0.43	0.41	0.42	0.5	0.475	0.5	0.49	0.43	0.35	0.37	0.41	2.255	1.2	0.48	0.680508	Encodes a Functional Element (Excluding Domains/Repeats) = Y; Encodes a Redundant Functional Domain = N; Encodes a Redundant Repeat Domain = N	Indeterminate - Possibly Dispensable
NM_001042475	CEP85L	10	0.245	0.25	0.32	1.215	1.93	0.45	0.35	0.265	0.33	0.215	0.27	0.46	0.3	2.175	1.91	0.13	0.224258	Encodes a Functional Element (Excluding Domains/Repeats) = Y; Encodes a Redundant Functional Domain = N; Encodes a Redundant Repeat Domain = N	Indeterminate - Possibly Dispensable
NM_001042475	CEP85L	11	0.245	0.25	0.32	1.215	1.93	0.45	0.35	0.265	0.33	0.215	0.27	0.46	0.3	2.175	1.91	0.13	0.224258	Encodes a Functional Element (Excluding Domains/Repeats) = Y; Encodes a Redundant Functional Domain = N; Encodes a Redundant Repeat Domain = N	Indeterminate - Possibly Dispensable
NM_001042475	CEP85L	7	0.245	0.25	0.32	1.215	1.93	0.45	0.35	0.265	0.33	0.215	0.27	0.46	0.3	2.175	1.91	0.13	0.224258	Encodes a Functional Element (Excluding Domains/Repeats) = Y; Encodes a Redundant Functional Domain = N; Encodes a Redundant Repeat Domain = N	Indeterminate - Possibly Dispensable
NM_001042475	CEP85L	6	0.245	0.25	0.32	1.215	1.93	0.45	0.35	0.265	0.33	0.215	0.27	0.46	0.3	2.175	1.91	0.13	0.224258	Encodes a Functional Element (Excluding Domains/Repeats) = Y; Encodes a Redundant Functional Domain = N; Encodes a Redundant Repeat Domain = N	Indeterminate - Possibly Dispensable
NM_001042475	CEP85L	2	0.245	0.25	0.32	1.215	1.93	0.45	0.35	0.265	0.33	0.215	0.27	0.46	0.3	2.175	1.91	0.13	0.224258	Encodes a Functional Element (Excluding Domains/Repeats) = Y; Encodes a Redundant Functional Domain = N; Encodes a Redundant Repeat Domain = N	Indeterminate - Possibly Dispensable
NM_032816	CEP89	11	1.32	1.48	1.57	3.76	3.63	1.62	1.525	1.28	1.765	1.935	1.28	1.21	1.23	1.36	3.23	0.45	3.96418	Encodes a Functional Element (Excluding Domains/Repeats) = Y; Encodes a Redundant Functional Domain = N; Encodes a Redundant Repeat Domain = N	Indeterminate - Possibly Dispensable
NM_032816	CEP89	17	1.32	1.48	1.57	3.76	3.63	1.62	1.525	1.28	1.765	1.935	1.28	1.21	1.23	1.36	3.23	0.45	3.96418	Encodes a Functional Element (Excluding Domains/Repeats) = Y; Encodes a Redundant Functional Domain = N; Encodes a Redundant Repeat Domain = N	Indeterminate - Possibly Dispensable
NM_032816	CEP89	15	1.32	1.48	1.57	3.76	3.63	1.62	1.525	1.28	1.765	1.935	1.28	1.21	1.23	1.36	3.23	0.45	3.96418	Encodes a Functional Element (Excluding Domains/Repeats) = Y; Encodes a Redundant Functional Domain = N; Encodes a Redundant Repeat Domain = N	Indeterminate - Possibly Dispensable
NM_032816	CEP89	3	1.32	1.48	1.57	3.76	3.63	1.62	1.525	1.28	1.765	1.935	1.28	1.21	1.23	1.36	3.23	0.45	3.96418	Encodes a Functional Element (Excluding Domains/Repeats) = Y; Encodes a Redundant Functional Domain = N; Encodes a Redundant Repeat Domain = N	Indeterminate - Possibly Dispensable
NM_032816	CEP89	8	1.32	1.48	1.57	3.76	3.63	1.62	1.525	1.28	1.765	1.935	1.28	1.21	1.23	1.36	3.23	0.45	3.96418	Encodes a Functional Element (Excluding Domains/Repeats) = Y; Encodes a Redundant Functional Domain = N; Encodes a Redundant Repeat Domain = N	Indeterminate - Possibly Dispensable
NM_001379029	CERT1	8	0.095	0.11	0.11	0.34	0.61	0.18	0.18	0.13	0.17	0.095	0.09	0.31	0.19	2.92	1.4	0.23	1.23419	Encodes a Functional Element (Excluding Domains/Repeats) = Y; Encodes a Redundant Functional Domain = N; Encodes a Redundant Repeat Domain = N	Indeterminate - Possibly Dispensable
NM_001379029	CERT1	9	0.095	0.11	0.11	0.34	0.61	0.18	0.18	0.13	0.17	0.095	0.09	0.31	0.19	2.92	1.4	0.23	1.23419	Encodes a Functional Element (Excluding Domains/Repeats) = Y; Encodes a Redundant Functional Domain = N; Encodes a Redundant Repeat Domain = N	Indeterminate - Possibly Dispensable
NM_001025195	CES1	10	0.235	0.21	0.81	0.14	0.24	0.27	0.155	0.21	0.18	0.46	0.45	0.51	0.26	0.05	6.75	305.59	3.25091	Encodes a Functional Element (Excluding Domains/Repeats) = Y; Encodes a Redundant Functional Domain = N; Encodes a Redundant Repeat Domain = N	Indeterminate - Possibly Dispensable
NM_001271049	CFAP221	14	0.83	0.97	1.06	0.1	0.16	1.13	1.28	1.11	0.95	1.1	0.62	0.37	0.565	0	0	0.18	0.542121	Encodes a Functional Element (Excluding Domains/Repeats) = Y; Encodes a Redundant Functional Domain = N; Encodes a Redundant Repeat Domain = N	Indeterminate - Possibly Dispensable
NM_144668	CFAP251	9	0.47	0.72	1.11	0.16	0.2	0.6	0.56	0.71	1.4	1.765	0.65	0.25	0.28	0.12	0.27	0.29	3.22045	Encodes a Functional Element (Excluding Domains/Repeats) = N; Encodes a Redundant Functional Domain = N; Encodes a Redundant Repeat Domain = Y	Indeterminate - Possibly Dispensable
NM_144668	CFAP251	8	0.47	0.72	1.11	0.16	0.2	0.6	0.56	0.71	1.4	1.765	0.65	0.25	0.28	0.12	0.27	0.29	3.22045	Encodes a Functional Element (Excluding Domains/Repeats) = N; Encodes a Redundant Functional Domain = N; Encodes a Redundant Repeat Domain = Y	Indeterminate - Possibly Dispensable
NM_144668	CFAP251	7	0.47	0.72	1.11	0.16	0.2	0.6	0.56	0.71	1.4	1.765	0.65	0.25	0.28	0.12	0.27	0.29	3.22045	Encodes a Functional Element (Excluding Domains/Repeats) = N; Encodes a Redundant Functional Domain = N; Encodes a Redundant Repeat Domain = Y	Indeterminate - Possibly Dispensable
NM_144668	CFAP251	19	0.47	0.72	1.11	0.16	0.2	0.6	0.56	0.71	1.4	1.765	0.65	0.25	0.28	0.12	0.27	0.29	3.22045	Encodes a Functional Element (Excluding Domains/Repeats) = N; Encodes a Redundant Functional Domain = N; Encodes a Redundant Repeat Domain = Y	Indeterminate - Possibly Dispensable
NM_144668	CFAP251	14	0.47	0.72	1.11	0.16	0.2	0.6	0.56	0.71	1.4	1.765	0.65	0.25	0.28	0.12	0.27	0.29	3.22045	Encodes a Functional Element (Excluding Domains/Repeats) = N; Encodes a Redundant Functional Domain = N; Encodes a Redundant Repeat Domain = Y	Indeterminate - Possibly Dispensable
NM_144668	CFAP251	11	0.47	0.72	1.11	0.16	0.2	0.6	0.56	0.71	1.4	1.765	0.65	0.25	0.28	0.12	0.27	0.29	3.22045	Encodes a Functional Element (Excluding Domains/Repeats) = N; Encodes a Redundant Functional Domain = N; Encodes a Redundant Repeat Domain = Y	Indeterminate - Possibly Dispensable
NM_025145	CFAP43	19	0.04	0.03	0.1	0.01	0.04	0.09	0.06	0.09	0.13	0.12	0.02	0.03	0.01	0	0	0	1.99234	Encodes a Functional Element (Excluding Domains/Repeats) = Y; Encodes a Redundant Functional Domain = N; Encodes a Redundant Repeat Domain = N	Indeterminate - Possibly Dispensable
NM_025145	CFAP43	21	0.04	0.03	0.1	0.01	0.04	0.09	0.06	0.09	0.13	0.12	0.02	0.03	0.01	0	0	0	1.99234	Encodes a Functional Element (Excluding Domains/Repeats) = Y; Encodes a Redundant Functional Domain = N; Encodes a Redundant Repeat Domain = N	Indeterminate - Possibly Dispensable
NM_025145	CFAP43	22	0.04	0.03	0.1	0.01	0.04	0.09	0.06	0.09	0.13	0.12	0.02	0.03	0.01	0	0	0	1.99234	Encodes a Functional Element (Excluding Domains/Repeats) = Y; Encodes a Redundant Functional Domain = N; Encodes a Redundant Repeat Domain = N	Indeterminate - Possibly Dispensable
NM_025145	CFAP43	28	0.04	0.03	0.1	0.01	0.04	0.09	0.06	0.09	0.13	0.12	0.02	0.03	0.01	0	0	0	1.99234	Encodes a Functional Element (Excluding Domains/Repeats) = Y; Encodes a Redundant Functional Domain = N; Encodes a Redundant Repeat Domain = N	Indeterminate - Possibly Dispensable
NM_025145	CFAP43	20	0.04	0.03	0.1	0.01	0.04	0.09	0.06	0.09	0.13	0.12	0.02	0.03	0.01	0	0	0	1.99234	Encodes a Functional Element (Excluding Domains/Repeats) = Y; Encodes a Redundant Functional Domain = N; Encodes a Redundant Repeat Domain = N	Indeterminate - Possibly Dispensable
NM_025145	CFAP43	27	0.04	0.03	0.1	0.01	0.04	0.09	0.06	0.09	0.13	0.12	0.02	0.03	0.01	0	0	0	1.99234	Encodes a Functional Element (Excluding Domains/Repeats) = Y; Encodes a Redundant Functional Domain = N; Encodes a Redundant Repeat Domain = N	Indeterminate - Possibly Dispensable
NM_025145	CFAP43	23	0.04	0.03	0.1	0.01	0.04	0.09	0.06	0.09	0.13	0.12	0.02	0.03	0.01	0	0	0	1.99234	Encodes a Functional Element (Excluding Domains/Repeats) = Y; Encodes a Redundant Functional Domain = N; Encodes a Redundant Repeat Domain = N	Indeterminate - Possibly Dispensable
NM_025145	CFAP43	10	0.04	0.03	0.1	0.01	0.04	0.09	0.06	0.09	0.13	0.12	0.02	0.03	0.01	0	0	0	1.99234	Encodes a Functional Element (Excluding Domains/Repeats) = N; Encodes a Redundant Functional Domain = N; Encodes a Redundant Repeat Domain = Y	Indeterminate - Possibly Dispensable
NM_025145	CFAP43	9	0.04	0.03	0.1	0.01	0.04	0.09	0.06	0.09	0.13	0.12	0.02	0.03	0.01	0	0	0	1.99234	Encodes a Functional Element (Excluding Domains/Repeats) = N; Encodes a Redundant Functional Domain = N; Encodes a Redundant Repeat Domain = Y	Indeterminate - Possibly Dispensable
NM_025145	CFAP43	8	0.04	0.03	0.1	0.01	0.04	0.09	0.06	0.09	0.13	0.12	0.02	0.03	0.01	0	0	0	1.99234	Encodes a Functional Element (Excluding Domains/Repeats) = N; Encodes a Redundant Functional Domain = N; Encodes a Redundant Repeat Domain = Y	Indeterminate - Possibly Dispensable
NM_025145	CFAP43	4	0.04	0.03	0.1	0.01	0.04	0.09	0.06	0.09	0.13	0.12	0.02	0.03	0.01	0	0	0	1.99234	Encodes a Functional Element (Excluding Domains/Repeats) = N; Encodes a Redundant Functional Domain = N; Encodes a Redundant Repeat Domain = Y	Indeterminate - Possibly Dispensable
NM_001164496	CFAP44	15	0.22	0.21	0.3	1.19	1.77	0.51	0.3	0.31	0.42	0.27	0.17	0.33	0.21	0.53	0.57	0.47	11.7039	Encodes a Functional Element (Excluding Domains/Repeats) = N; Encodes a Redundant Functional Domain = N; Encodes a Redundant Repeat Domain = Y	Indeterminate - Possibly Dispensable
NM_001164496	CFAP44	29	0.22	0.21	0.3	1.19	1.77	0.51	0.3	0.31	0.42	0.27	0.17	0.33	0.21	0.53	0.57	0.47	11.7039	Encodes a Functional Element (Excluding Domains/Repeats) = Y; Encodes a Redundant Functional Domain = N; Encodes a Redundant Repeat Domain = N	Indeterminate - Possibly Dispensable
NM_001164496	CFAP44	3	0.22	0.21	0.3	1.19	1.77	0.51	0.3	0.31	0.42	0.27	0.17	0.33	0.21	0.53	0.57	0.47	11.7039	Encodes a Functional Element (Excluding Domains/Repeats) = Y; Encodes a Redundant Functional Domain = N; Encodes a Redundant Repeat Domain = N	Indeterminate - Possibly Dispensable
NM_001164496	CFAP44	10	0.22	0.21	0.3	1.19	1.77	0.51	0.3	0.31	0.42	0.27	0.17	0.33	0.21	0.53	0.57	0.47	11.7039	Encodes a Functional Element (Excluding Domains/Repeats) = N; Encodes a Redundant Functional Domain = N; Encodes a Redundant Repeat Domain = Y	Indeterminate - Possibly Dispensable
NM_001164496	CFAP44	9	0.22	0.21	0.3	1.19	1.77	0.51	0.3	0.31	0.42	0.27	0.17	0.33	0.21	0.53	0.57	0.47	11.7039	Encodes a Functional Element (Excluding Domains/Repeats) = N; Encodes a Redundant Functional Domain = N; Encodes a Redundant Repeat Domain = Y	Indeterminate - Possibly Dispensable
NM_001164496	CFAP44	14	0.22	0.21	0.3	1.19	1.77	0.51	0.3	0.31	0.42	0.27	0.17	0.33	0.21	0.53	0.57	0.47	11.7039	Encodes a Functional Element (Excluding Domains/Repeats) = N; Encodes a Redundant Functional Domain = N; Encodes a Redundant Repeat Domain = Y	Indeterminate - Possibly Dispensable
NM_001164496	CFAP44	17	0.22	0.21	0.3	1.19	1.77	0.51	0.3	0.31	0.42	0.27	0.17	0.33	0.21	0.53	0.57	0.47	11.7039	Encodes a Functional Element (Excluding Domains/Repeats) = Y; Encodes a Redundant Functional Domain = N; Encodes a Redundant Repeat Domain = N	Indeterminate - Possibly Dispensable
NM_001164496	CFAP44	26	0.22	0.21	0.3	1.19	1.77	0.51	0.3	0.31	0.42	0.27	0.17	0.33	0.21	0.53	0.57	0.47	11.7039	Encodes a Functional Element (Excluding Domains/Repeats) = Y; Encodes a Redundant Functional Domain = N; Encodes a Redundant Repeat Domain = N	Indeterminate - Possibly Dispensable
NM_012337	CFAP45	9	0.2	0.03	0.14	0.01	0	0.02	0.02	0.475	0.44	0.04	0.01	0.19	0.1	0.585	0.38	0.01	0.0422349	Encodes a Functional Element (Excluding Domains/Repeats) = Y; Encodes a Redundant Functional Domain = N; Encodes a Redundant Repeat Domain = N	Indeterminate - Possibly Dispensable
NM_012337	CFAP45	8	0.2	0.03	0.14	0.01	0	0.02	0.02	0.475	0.44	0.04	0.01	0.19	0.1	0.585	0.38	0.01	0.0422349	Encodes a Functional Element (Excluding Domains/Repeats) = Y; Encodes a Redundant Functional Domain = N; Encodes a Redundant Repeat Domain = N	Indeterminate - Possibly Dispensable
NM_012337	CFAP45	2	0.2	0.03	0.14	0.01	0	0.02	0.02	0.475	0.44	0.04	0.01	0.19	0.1	0.585	0.38	0.01	0.0422349	Encodes a Functional Element (Excluding Domains/Repeats) = Y; Encodes a Redundant Functional Domain = N; Encodes a Redundant Repeat Domain = N	Indeterminate - Possibly Dispensable
NM_001304548	CFAP47	40	0.05	0.04	0.1	0	0	0.06	0.03	0.08	0.19	0.23	0.04	0.03	0.02	0	0	0.01	1.9274	Encodes a Functional Element (Excluding Domains/Repeats) = Y; Encodes a Redundant Functional Domain = N; Encodes a Redundant Repeat Domain = N	Indeterminate - Possibly Dispensable
NM_145054	CFAP52	4	0.16	0.23	0.19	0	0	0.32	0.365	0.3	0.29	0.19	0	0	0.08	0	0	0	0.823075	Encodes a Functional Element (Excluding Domains/Repeats) = N; Encodes a Redundant Functional Domain = N; Encodes a Redundant Repeat Domain = Y	Indeterminate - Possibly Dispensable
NM_145054	CFAP52	8	0.16	0.23	0.19	0	0	0.32	0.365	0.3	0.29	0.19	0	0	0.08	0	0	0	0.823075	Encodes a Functional Element (Excluding Domains/Repeats) = N; Encodes a Redundant Functional Domain = N; Encodes a Redundant Repeat Domain = Y	Indeterminate - Possibly Dispensable
NM_001306084	CFAP54	27	0.01	0.01	0.04	0	0.01	0.03	0.01	0.03	0.045	0.05	0.02	0.03	0.02	0.25	0.04	0	0.775642	Encodes a Functional Element (Excluding Domains/Repeats) = Y; Encodes a Redundant Functional Domain = N; Encodes a Redundant Repeat Domain = N	Indeterminate - Possibly Dispensable
NM_001378189	CFAP57	13	0.27	0.31	0.89	0.03	0.03	0.4	0.39	0.51	0.62	1.21	0.45	0.1	0.06	2.4	0.09	0.01	1.64741	Encodes a Functional Element (Excluding Domains/Repeats) = Y; Encodes a Redundant Functional Domain = N; Encodes a Redundant Repeat Domain = N	Indeterminate - Possibly Dispensable
NM_001378189	CFAP57	16	0.27	0.31	0.89	0.03	0.03	0.4	0.39	0.51	0.62	1.21	0.45	0.1	0.06	2.4	0.09	0.01	1.64741	Encodes a Functional Element (Excluding Domains/Repeats) = Y; Encodes a Redundant Functional Domain = N; Encodes a Redundant Repeat Domain = N	Indeterminate - Possibly Dispensable
NM_001378189	CFAP57	17	0.27	0.31	0.89	0.03	0.03	0.4	0.39	0.51	0.62	1.21	0.45	0.1	0.06	2.4	0.09	0.01	1.64741	Encodes a Functional Element (Excluding Domains/Repeats) = Y; Encodes a Redundant Functional Domain = N; Encodes a Redundant Repeat Domain = N	Indeterminate - Possibly Dispensable
NM_001378189	CFAP57	18	0.27	0.31	0.89	0.03	0.03	0.4	0.39	0.51	0.62	1.21	0.45	0.1	0.06	2.4	0.09	0.01	1.64741	Encodes a Functional Element (Excluding Domains/Repeats) = Y; Encodes a Redundant Functional Domain = N; Encodes a Redundant Repeat Domain = N	Indeterminate - Possibly Dispensable
NM_001378189	CFAP57	19	0.27	0.31	0.89	0.03	0.03	0.4	0.39	0.51	0.62	1.21	0.45	0.1	0.06	2.4	0.09	0.01	1.64741	Encodes a Functional Element (Excluding Domains/Repeats) = Y; Encodes a Redundant Functional Domain = N; Encodes a Redundant Repeat Domain = N	Indeterminate - Possibly Dispensable
NM_001378189	CFAP57	20	0.27	0.31	0.89	0.03	0.03	0.4	0.39	0.51	0.62	1.21	0.45	0.1	0.06	2.4	0.09	0.01	1.64741	Encodes a Functional Element (Excluding Domains/Repeats) = Y; Encodes a Redundant Functional Domain = N; Encodes a Redundant Repeat Domain = N	Indeterminate - Possibly Dispensable
NM_001378189	CFAP57	21	0.27	0.31	0.89	0.03	0.03	0.4	0.39	0.51	0.62	1.21	0.45	0.1	0.06	2.4	0.09	0.01	1.64741	Encodes a Functional Element (Excluding Domains/Repeats) = Y; Encodes a Redundant Functional Domain = N; Encodes a Redundant Repeat Domain = N	Indeterminate - Possibly Dispensable
NM_001378189	CFAP57	6	0.27	0.31	0.89	0.03	0.03	0.4	0.39	0.51	0.62	1.21	0.45	0.1	0.06	2.4	0.09	0.01	1.64741	Encodes a Functional Element (Excluding Domains/Repeats) = N; Encodes a Redundant Functional Domain = N; Encodes a Redundant Repeat Domain = Y	Indeterminate - Possibly Dispensable
NM_001378189	CFAP57	9	0.27	0.31	0.89	0.03	0.03	0.4	0.39	0.51	0.62	1.21	0.45	0.1	0.06	2.4	0.09	0.01	1.64741	Encodes a Functional Element (Excluding Domains/Repeats) = N; Encodes a Redundant Functional Domain = N; Encodes a Redundant Repeat Domain = Y	Indeterminate - Possibly Dispensable
NM_001378189	CFAP57	10	0.27	0.31	0.89	0.03	0.03	0.4	0.39	0.51	0.62	1.21	0.45	0.1	0.06	2.4	0.09	0.01	1.64741	Encodes a Functional Element (Excluding Domains/Repeats) = N; Encodes a Redundant Functional Domain = N; Encodes a Redundant Repeat Domain = Y	Indeterminate - Possibly Dispensable
NM_001378189	CFAP57	11	0.27	0.31	0.89	0.03	0.03	0.4	0.39	0.51	0.62	1.21	0.45	0.1	0.06	2.4	0.09	0.01	1.64741	Encodes a Functional Element (Excluding Domains/Repeats) = N; Encodes a Redundant Functional Domain = N; Encodes a Redundant Repeat Domain = Y	Indeterminate - Possibly Dispensable
NM_001378189	CFAP57	12	0.27	0.31	0.89	0.03	0.03	0.4	0.39	0.51	0.62	1.21	0.45	0.1	0.06	2.4	0.09	0.01	1.64741	Encodes a Functional Element (Excluding Domains/Repeats) = Y; Encodes a Redundant Functional Domain = N; Encodes a Redundant Repeat Domain = Y	Indeterminate - Possibly Dispensable
NM_001008723	CFAP58	15	0.2	0.3	0.36	0.06	0.11	0.26	0.27	0.255	0.445	0.485	0.17	0.15	0.2	0.16	0.6	0.05	0.764281	Encodes a Functional Element (Excluding Domains/Repeats) = Y; Encodes a Redundant Functional Domain = N; Encodes a Redundant Repeat Domain = N	Indeterminate - Possibly Dispensable
NM_001008723	CFAP58	16	0.2	0.3	0.36	0.06	0.11	0.26	0.27	0.255	0.445	0.485	0.17	0.15	0.2	0.16	0.6	0.05	0.764281	Encodes a Functional Element (Excluding Domains/Repeats) = Y; Encodes a Redundant Functional Domain = N; Encodes a Redundant Repeat Domain = N	Indeterminate - Possibly Dispensable
NM_001008723	CFAP58	6	0.2	0.3	0.36	0.06	0.11	0.26	0.27	0.255	0.445	0.485	0.17	0.15	0.2	0.16	0.6	0.05	0.764281	Encodes a Functional Element (Excluding Domains/Repeats) = Y; Encodes a Redundant Functional Domain = N; Encodes a Redundant Repeat Domain = N	Indeterminate - Possibly Dispensable
NM_001008723	CFAP58	12	0.2	0.3	0.36	0.06	0.11	0.26	0.27	0.255	0.445	0.485	0.17	0.15	0.2	0.16	0.6	0.05	0.764281	Encodes a Functional Element (Excluding Domains/Repeats) = Y; Encodes a Redundant Functional Domain = N; Encodes a Redundant Repeat Domain = N	Indeterminate - Possibly Dispensable
NM_001008723	CFAP58	11	0.2	0.3	0.36	0.06	0.11	0.26	0.27	0.255	0.445	0.485	0.17	0.15	0.2	0.16	0.6	0.05	0.764281	Encodes a Functional Element (Excluding Domains/Repeats) = Y; Encodes a Redundant Functional Domain = N; Encodes a Redundant Repeat Domain = N	Indeterminate - Possibly Dispensable
NM_001008723	CFAP58	10	0.2	0.3	0.36	0.06	0.11	0.26	0.27	0.255	0.445	0.485	0.17	0.15	0.2	0.16	0.6	0.05	0.764281	Encodes a Functional Element (Excluding Domains/Repeats) = Y; Encodes a Redundant Functional Domain = N; Encodes a Redundant Repeat Domain = N	Indeterminate - Possibly Dispensable
NM_001008723	CFAP58	9	0.2	0.3	0.36	0.06	0.11	0.26	0.27	0.255	0.445	0.485	0.17	0.15	0.2	0.16	0.6	0.05	0.764281	Encodes a Functional Element (Excluding Domains/Repeats) = Y; Encodes a Redundant Functional Domain = N; Encodes a Redundant Repeat Domain = N	Indeterminate - Possibly Dispensable
NM_001008723	CFAP58	5	0.2	0.3	0.36	0.06	0.11	0.26	0.27	0.255	0.445	0.485	0.17	0.15	0.2	0.16	0.6	0.05	0.764281	Encodes a Functional Element (Excluding Domains/Repeats) = Y; Encodes a Redundant Functional Domain = N; Encodes a Redundant Repeat Domain = N	Indeterminate - Possibly Dispensable
NM_194302	CFAP65	29	0	0	0	0	0	0	0	0	0	0	0	0	0	0	0	0	1.24519	Encodes a Functional Element (Excluding Domains/Repeats) = Y; Encodes a Redundant Functional Domain = N; Encodes a Redundant Repeat Domain = N	Indeterminate - Possibly Dispensable
NM_194302	CFAP65	32	0	0	0	0	0	0	0	0	0	0	0	0	0	0	0	0	1.24519	Encodes a Functional Element (Excluding Domains/Repeats) = Y; Encodes a Redundant Functional Domain = N; Encodes a Redundant Repeat Domain = N	Indeterminate - Possibly Dispensable
NM_194302	CFAP65	33	0	0	0	0	0	0	0	0	0	0	0	0	0	0	0	0	1.24519	Encodes a Functional Element (Excluding Domains/Repeats) = Y; Encodes a Redundant Functional Domain = N; Encodes a Redundant Repeat Domain = N	Indeterminate - Possibly Dispensable
NM_001710	CFB	5	1.245	0.98	1.87	1.65	1.89	1.58	1.22	1.65	1.72	1.28	1.72	2.92	2.165	0.07	4.63	365.46	1.22738	Encodes a Functional Element (Excluding Domains/Repeats) = N; Encodes a Redundant Functional Domain = Y; Encodes a Redundant Repeat Domain = N	Indeterminate - Possibly Dispensable
NM_001710	CFB	4	1.245	0.98	1.87	1.65	1.89	1.58	1.22	1.65	1.72	1.28	1.72	2.92	2.165	0.07	4.63	365.46	1.22738	Encodes a Functional Element (Excluding Domains/Repeats) = N; Encodes a Redundant Functional Domain = Y; Encodes a Redundant Repeat Domain = N	Indeterminate - Possibly Dispensable
NM_000186	CFH	10	2.725	2.95	4.48	1.625	1.62	2.98	2.91	3.405	3.415	3.12	4.34	5.27	6.14	0.05	21.86	177.82	1.12283	Encodes a Functional Element (Excluding Domains/Repeats) = N; Encodes a Redundant Functional Domain = Y; Encodes a Redundant Repeat Domain = N	Indeterminate - Possibly Dispensable
NM_000186	CFH	2	2.725	2.95	4.48	1.625	1.62	2.98	2.91	3.405	3.415	3.12	4.34	5.27	6.14	0.05	21.86	177.82	1.12283	Encodes a Functional Element (Excluding Domains/Repeats) = N; Encodes a Redundant Functional Domain = Y; Encodes a Redundant Repeat Domain = N	Indeterminate - Possibly Dispensable
NM_000186	CFH	6	2.725	2.95	4.48	1.625	1.62	2.98	2.91	3.405	3.415	3.12	4.34	5.27	6.14	0.05	21.86	177.82	1.12283	Encodes a Functional Element (Excluding Domains/Repeats) = N; Encodes a Redundant Functional Domain = Y; Encodes a Redundant Repeat Domain = N	Indeterminate - Possibly Dispensable
NM_000186	CFH	7	2.725	2.95	4.48	1.625	1.62	2.98	2.91	3.405	3.415	3.12	4.34	5.27	6.14	0.05	21.86	177.82	1.12283	Encodes a Functional Element (Excluding Domains/Repeats) = N; Encodes a Redundant Functional Domain = Y; Encodes a Redundant Repeat Domain = N	Indeterminate - Possibly Dispensable
NM_000186	CFH	18	2.725	2.95	4.48	1.625	1.62	2.98	2.91	3.405	3.415	3.12	4.34	5.27	6.14	0.05	21.86	177.82	1.12283	Encodes a Functional Element (Excluding Domains/Repeats) = N; Encodes a Redundant Functional Domain = Y; Encodes a Redundant Repeat Domain = N	Indeterminate - Possibly Dispensable
NM_000186	CFH	9	2.725	2.95	4.48	1.625	1.62	2.98	2.91	3.405	3.415	3.12	4.34	5.27	6.14	0.05	21.86	177.82	1.12283	Encodes a Functional Element (Excluding Domains/Repeats) = N; Encodes a Redundant Functional Domain = Y; Encodes a Redundant Repeat Domain = N	Indeterminate - Possibly Dispensable
NM_000186	CFH	11	2.725	2.95	4.48	1.625	1.62	2.98	2.91	3.405	3.415	3.12	4.34	5.27	6.14	0.05	21.86	177.82	1.12283	Encodes a Functional Element (Excluding Domains/Repeats) = N; Encodes a Redundant Functional Domain = Y; Encodes a Redundant Repeat Domain = N	Indeterminate - Possibly Dispensable
NM_000186	CFH	12	2.725	2.95	4.48	1.625	1.62	2.98	2.91	3.405	3.415	3.12	4.34	5.27	6.14	0.05	21.86	177.82	1.12283	Encodes a Functional Element (Excluding Domains/Repeats) = N; Encodes a Redundant Functional Domain = Y; Encodes a Redundant Repeat Domain = N	Indeterminate - Possibly Dispensable
NM_000186	CFH	15	2.725	2.95	4.48	1.625	1.62	2.98	2.91	3.405	3.415	3.12	4.34	5.27	6.14	0.05	21.86	177.82	1.12283	Encodes a Functional Element (Excluding Domains/Repeats) = N; Encodes a Redundant Functional Domain = Y; Encodes a Redundant Repeat Domain = N	Indeterminate - Possibly Dispensable
NM_000186	CFH	19	2.725	2.95	4.48	1.625	1.62	2.98	2.91	3.405	3.415	3.12	4.34	5.27	6.14	0.05	21.86	177.82	1.12283	Encodes a Functional Element (Excluding Domains/Repeats) = N; Encodes a Redundant Functional Domain = Y; Encodes a Redundant Repeat Domain = N	Indeterminate - Possibly Dispensable
NM_000186	CFH	20	2.725	2.95	4.48	1.625	1.62	2.98	2.91	3.405	3.415	3.12	4.34	5.27	6.14	0.05	21.86	177.82	1.12283	Encodes a Functional Element (Excluding Domains/Repeats) = N; Encodes a Redundant Functional Domain = Y; Encodes a Redundant Repeat Domain = N	Indeterminate - Possibly Dispensable
NM_000186	CFH	14	2.725	2.95	4.48	1.625	1.62	2.98	2.91	3.405	3.415	3.12	4.34	5.27	6.14	0.05	21.86	177.82	1.12283	Encodes a Functional Element (Excluding Domains/Repeats) = N; Encodes a Redundant Functional Domain = Y; Encodes a Redundant Repeat Domain = N	Indeterminate - Possibly Dispensable
NM_000186	CFH	13	2.725	2.95	4.48	1.625	1.62	2.98	2.91	3.405	3.415	3.12	4.34	5.27	6.14	0.05	21.86	177.82	1.12283	Encodes a Functional Element (Excluding Domains/Repeats) = N; Encodes a Redundant Functional Domain = Y; Encodes a Redundant Repeat Domain = N	Indeterminate - Possibly Dispensable
NM_000186	CFH	16	2.725	2.95	4.48	1.625	1.62	2.98	2.91	3.405	3.415	3.12	4.34	5.27	6.14	0.05	21.86	177.82	1.12283	Encodes a Functional Element (Excluding Domains/Repeats) = N; Encodes a Redundant Functional Domain = Y; Encodes a Redundant Repeat Domain = N	Indeterminate - Possibly Dispensable
NM_000186	CFH	21	2.725	2.95	4.48	1.625	1.62	2.98	2.91	3.405	3.415	3.12	4.34	5.27	6.14	0.05	21.86	177.82	1.12283	Encodes a Functional Element (Excluding Domains/Repeats) = N; Encodes a Redundant Functional Domain = Y; Encodes a Redundant Repeat Domain = N	Indeterminate - Possibly Dispensable
NM_000186	CFH	17	2.725	2.95	4.48	1.625	1.62	2.98	2.91	3.405	3.415	3.12	4.34	5.27	6.14	0.05	21.86	177.82	1.12283	Encodes a Functional Element (Excluding Domains/Repeats) = N; Encodes a Redundant Functional Domain = Y; Encodes a Redundant Repeat Domain = N	Indeterminate - Possibly Dispensable
NM_000186	CFH	5	2.725	2.95	4.48	1.625	1.62	2.98	2.91	3.405	3.415	3.12	4.34	5.27	6.14	0.05	21.86	177.82	1.12283	Encodes a Functional Element (Excluding Domains/Repeats) = N; Encodes a Redundant Functional Domain = Y; Encodes a Redundant Repeat Domain = N	Indeterminate - Possibly Dispensable
NM_000204	CFI	6	0.745	0.72	1.03	0.365	0.29	0.69	0.7	1.315	1.265	0.695	0.93	2.75	1.545	0	0.29	94.04	29.0845	Encodes a Functional Element (Excluding Domains/Repeats) = N; Encodes a Redundant Functional Domain = Y; Encodes a Redundant Repeat Domain = N	Indeterminate - Possibly Dispensable
NM_000492	CFTR	9	0	0	0	0	0	0	0	0	0	0	0	0.09	0	0	0	0.06	0.00116704	Encodes a Functional Element (Excluding Domains/Repeats) = Y; Encodes a Redundant Functional Domain = N; Encodes a Redundant Repeat Domain = N	Indeterminate - Possibly Dispensable
NM_000492	CFTR	13	0	0	0	0	0	0	0	0	0	0	0	0.09	0	0	0	0.06	0.00116704	Encodes a Functional Element (Excluding Domains/Repeats) = Y; Encodes a Redundant Functional Domain = Y; Encodes a Redundant Repeat Domain = N	Indeterminate - Possibly Dispensable
NM_000492	CFTR	5	0	0	0	0	0	0	0	0	0	0	0	0.09	0	0	0	0.06	0.00116704	Encodes a Functional Element (Excluding Domains/Repeats) = Y; Encodes a Redundant Functional Domain = Y; Encodes a Redundant Repeat Domain = N	Indeterminate - Possibly Dispensable
NM_000492	CFTR	24	0	0	0	0	0	0	0	0	0	0	0	0.09	0	0	0	0.06	0.00116704	Encodes a Functional Element (Excluding Domains/Repeats) = Y; Encodes a Redundant Functional Domain = Y; Encodes a Redundant Repeat Domain = N	Indeterminate - Possibly Dispensable
NM_000492	CFTR	7	0	0	0	0	0	0	0	0	0	0	0	0.09	0	0	0	0.06	0.00116704	Encodes a Functional Element (Excluding Domains/Repeats) = Y; Encodes a Redundant Functional Domain = Y; Encodes a Redundant Repeat Domain = N	Indeterminate - Possibly Dispensable
NM_000492	CFTR	23	0	0	0	0	0	0	0	0	0	0	0	0.09	0	0	0	0.06	0.00116704	Encodes a Functional Element (Excluding Domains/Repeats) = Y; Encodes a Redundant Functional Domain = Y; Encodes a Redundant Repeat Domain = N	Indeterminate - Possibly Dispensable
NM_000492	CFTR	20	0	0	0	0	0	0	0	0	0	0	0	0.09	0	0	0	0.06	0.00116704	Encodes a Functional Element (Excluding Domains/Repeats) = Y; Encodes a Redundant Functional Domain = Y; Encodes a Redundant Repeat Domain = N	Indeterminate - Possibly Dispensable
NM_000492	CFTR	22	0	0	0	0	0	0	0	0	0	0	0	0.09	0	0	0	0.06	0.00116704	Encodes a Functional Element (Excluding Domains/Repeats) = Y; Encodes a Redundant Functional Domain = Y; Encodes a Redundant Repeat Domain = N	Indeterminate - Possibly Dispensable
NM_005483	CHAF1A	2	1.995	2.095	1.8	4.26	4.08	3.34	3.73	2.225	1.94	1.875	2.07	2.74	2.295	22.64	8.65	1.07	2.9243	Encodes a Functional Element (Excluding Domains/Repeats) = Y; Encodes a Redundant Functional Domain = N; Encodes a Redundant Repeat Domain = N	Indeterminate - Possibly Dispensable
NM_005483	CHAF1A	4	1.995	2.095	1.8	4.26	4.08	3.34	3.73	2.225	1.94	1.875	2.07	2.74	2.295	22.64	8.65	1.07	2.9243	Encodes a Functional Element (Excluding Domains/Repeats) = Y; Encodes a Redundant Functional Domain = N; Encodes a Redundant Repeat Domain = N	Indeterminate - Possibly Dispensable
NM_005483	CHAF1A	10	1.995	2.095	1.8	4.26	4.08	3.34	3.73	2.225	1.94	1.875	2.07	2.74	2.295	22.64	8.65	1.07	2.9243	Encodes a Functional Element (Excluding Domains/Repeats) = Y; Encodes a Redundant Functional Domain = N; Encodes a Redundant Repeat Domain = N	Indeterminate - Possibly Dispensable
NM_005483	CHAF1A	11	1.995	2.095	1.8	4.26	4.08	3.34	3.73	2.225	1.94	1.875	2.07	2.74	2.295	22.64	8.65	1.07	2.9243	Encodes a Functional Element (Excluding Domains/Repeats) = Y; Encodes a Redundant Functional Domain = N; Encodes a Redundant Repeat Domain = N	Indeterminate - Possibly Dispensable
NM_020549	CHAT	10	0.01	0.01	1.6	0.03	0.02	0.01	0.02	0.01	0.16	0.675	1.83	0.03	0.03	0	0	0	0.774145	Encodes a Functional Element (Excluding Domains/Repeats) = Y; Encodes a Redundant Functional Domain = N; Encodes a Redundant Repeat Domain = N	Indeterminate - Possibly Dispensable
NM_001270	CHD1	4	0.475	0.46	0.56	3.215	3.13	0.59	0.51	0.47	0.56	0.535	0.47	0.7	0.57	4.51	2.74	0.91	0.0226636	Encodes a Functional Element (Excluding Domains/Repeats) = Y; Encodes a Redundant Functional Domain = N; Encodes a Redundant Repeat Domain = N	Indeterminate - Possibly Dispensable
NM_001270	CHD1	29	0.475	0.46	0.56	3.215	3.13	0.59	0.51	0.47	0.56	0.535	0.47	0.7	0.57	4.51	2.74	0.91	0.0226636	Encodes a Functional Element (Excluding Domains/Repeats) = Y; Encodes a Redundant Functional Domain = N; Encodes a Redundant Repeat Domain = N	Indeterminate - Possibly Dispensable
NM_001270	CHD1	30	0.475	0.46	0.56	3.215	3.13	0.59	0.51	0.47	0.56	0.535	0.47	0.7	0.57	4.51	2.74	0.91	0.0226636	Encodes a Functional Element (Excluding Domains/Repeats) = Y; Encodes a Redundant Functional Domain = N; Encodes a Redundant Repeat Domain = N	Indeterminate - Possibly Dispensable
NM_001270	CHD1	31	0.475	0.46	0.56	3.215	3.13	0.59	0.51	0.47	0.56	0.535	0.47	0.7	0.57	4.51	2.74	0.91	0.0226636	Encodes a Functional Element (Excluding Domains/Repeats) = Y; Encodes a Redundant Functional Domain = N; Encodes a Redundant Repeat Domain = N	Indeterminate - Possibly Dispensable
NM_001270	CHD1	6	0.475	0.46	0.56	3.215	3.13	0.59	0.51	0.47	0.56	0.535	0.47	0.7	0.57	4.51	2.74	0.91	0.0226636	Encodes a Functional Element (Excluding Domains/Repeats) = Y; Encodes a Redundant Functional Domain = N; Encodes a Redundant Repeat Domain = N	Indeterminate - Possibly Dispensable
NM_001270	CHD1	23	0.475	0.46	0.56	3.215	3.13	0.59	0.51	0.47	0.56	0.535	0.47	0.7	0.57	4.51	2.74	0.91	0.0226636	Encodes a Functional Element (Excluding Domains/Repeats) = Y; Encodes a Redundant Functional Domain = N; Encodes a Redundant Repeat Domain = N	Indeterminate - Possibly Dispensable
NM_001271	CHD2	11	1.51	1.605	1.56	5.905	5.31	2.05	2.075	1.56	1.76	1.54	1.33	2.25	1.82	12.48	10.04	0.83	19.2698	Encodes a Functional Element (Excluding Domains/Repeats) = N; Encodes a Redundant Functional Domain = Y; Encodes a Redundant Repeat Domain = N	Indeterminate - Possibly Dispensable
NM_001271	CHD2	4	1.51	1.605	1.56	5.905	5.31	2.05	2.075	1.56	1.76	1.54	1.33	2.25	1.82	12.48	10.04	0.83	19.2698	Encodes a Functional Element (Excluding Domains/Repeats) = Y; Encodes a Redundant Functional Domain = N; Encodes a Redundant Repeat Domain = N	Indeterminate - Possibly Dispensable
NM_001271	CHD2	6	1.51	1.605	1.56	5.905	5.31	2.05	2.075	1.56	1.76	1.54	1.33	2.25	1.82	12.48	10.04	0.83	19.2698	Encodes a Functional Element (Excluding Domains/Repeats) = Y; Encodes a Redundant Functional Domain = N; Encodes a Redundant Repeat Domain = N	Indeterminate - Possibly Dispensable
NM_001271	CHD2	31	1.51	1.605	1.56	5.905	5.31	2.05	2.075	1.56	1.76	1.54	1.33	2.25	1.82	12.48	10.04	0.83	19.2698	Encodes a Functional Element (Excluding Domains/Repeats) = Y; Encodes a Redundant Functional Domain = N; Encodes a Redundant Repeat Domain = N	Indeterminate - Possibly Dispensable
NM_001271	CHD2	32	1.51	1.605	1.56	5.905	5.31	2.05	2.075	1.56	1.76	1.54	1.33	2.25	1.82	12.48	10.04	0.83	19.2698	Encodes a Functional Element (Excluding Domains/Repeats) = Y; Encodes a Redundant Functional Domain = N; Encodes a Redundant Repeat Domain = N	Indeterminate - Possibly Dispensable
NM_001271	CHD2	34	1.51	1.605	1.56	5.905	5.31	2.05	2.075	1.56	1.76	1.54	1.33	2.25	1.82	12.48	10.04	0.83	19.2698	Encodes a Functional Element (Excluding Domains/Repeats) = Y; Encodes a Redundant Functional Domain = N; Encodes a Redundant Repeat Domain = N	Indeterminate - Possibly Dispensable
NM_001271	CHD2	7	1.51	1.605	1.56	5.905	5.31	2.05	2.075	1.56	1.76	1.54	1.33	2.25	1.82	12.48	10.04	0.83	19.2698	Encodes a Functional Element (Excluding Domains/Repeats) = Y; Encodes a Redundant Functional Domain = N; Encodes a Redundant Repeat Domain = N	Indeterminate - Possibly Dispensable
NM_001271	CHD2	33	1.51	1.605	1.56	5.905	5.31	2.05	2.075	1.56	1.76	1.54	1.33	2.25	1.82	12.48	10.04	0.83	19.2698	Encodes a Functional Element (Excluding Domains/Repeats) = Y; Encodes a Redundant Functional Domain = N; Encodes a Redundant Repeat Domain = N	Indeterminate - Possibly Dispensable
NM_001271	CHD2	25	1.51	1.605	1.56	5.905	5.31	2.05	2.075	1.56	1.76	1.54	1.33	2.25	1.82	12.48	10.04	0.83	19.2698	Encodes a Functional Element (Excluding Domains/Repeats) = Y; Encodes a Redundant Functional Domain = N; Encodes a Redundant Repeat Domain = N	Indeterminate - Possibly Dispensable
NM_001005273	CHD3	12	0	0	0	0	0	0	0	0	0	0	0	0	0	0	0	0	0.351963	Encodes a Functional Element (Excluding Domains/Repeats) = N; Encodes a Redundant Functional Domain = Y; Encodes a Redundant Repeat Domain = N	Indeterminate - Possibly Dispensable
NM_001005273	CHD3	10	0	0	0	0	0	0	0	0	0	0	0	0	0	0	0	0	0.351963	Encodes a Functional Element (Excluding Domains/Repeats) = Y; Encodes a Redundant Functional Domain = Y; Encodes a Redundant Repeat Domain = N	Indeterminate - Possibly Dispensable
NM_001005273	CHD3	9	0	0	0	0	0	0	0	0	0	0	0	0	0	0	0	0	0.351963	Encodes a Functional Element (Excluding Domains/Repeats) = Y; Encodes a Redundant Functional Domain = Y; Encodes a Redundant Repeat Domain = N	Indeterminate - Possibly Dispensable
NM_001005273	CHD3	26	0	0	0	0	0	0	0	0	0	0	0	0	0	0	0	0	0.351963	Encodes a Functional Element (Excluding Domains/Repeats) = Y; Encodes a Redundant Functional Domain = N; Encodes a Redundant Repeat Domain = N	Indeterminate - Possibly Dispensable
NM_001005273	CHD3	33	0	0	0	0	0	0	0	0	0	0	0	0	0	0	0	0	0.351963	Encodes a Functional Element (Excluding Domains/Repeats) = Y; Encodes a Redundant Functional Domain = N; Encodes a Redundant Repeat Domain = N	Indeterminate - Possibly Dispensable
NM_001005273	CHD3	34	0	0	0	0	0	0	0	0	0	0	0	0	0	0	0	0	0.351963	Encodes a Functional Element (Excluding Domains/Repeats) = Y; Encodes a Redundant Functional Domain = N; Encodes a Redundant Repeat Domain = N	Indeterminate - Possibly Dispensable
NM_001005273	CHD3	3	0	0	0	0	0	0	0	0	0	0	0	0	0	0	0	0	0.351963	Encodes a Functional Element (Excluding Domains/Repeats) = Y; Encodes a Redundant Functional Domain = N; Encodes a Redundant Repeat Domain = N	Indeterminate - Possibly Dispensable
NM_001273	CHD4	13	1.835	1.77	2.07	5.06	4.37	2.11	2.015	1.755	1.72	1.145	1.68	3.35	1.94	19.295	14.86	0.58	18.1405	Encodes a Functional Element (Excluding Domains/Repeats) = N; Encodes a Redundant Functional Domain = Y; Encodes a Redundant Repeat Domain = N	Indeterminate - Possibly Dispensable
NM_001273	CHD4	11	1.835	1.77	2.07	5.06	4.37	2.11	2.015	1.755	1.72	1.145	1.68	3.35	1.94	19.295	14.86	0.58	18.1405	Encodes a Functional Element (Excluding Domains/Repeats) = Y; Encodes a Redundant Functional Domain = Y; Encodes a Redundant Repeat Domain = N	Indeterminate - Possibly Dispensable
NM_001273	CHD4	10	1.835	1.77	2.07	5.06	4.37	2.11	2.015	1.755	1.72	1.145	1.68	3.35	1.94	19.295	14.86	0.58	18.1405	Encodes a Functional Element (Excluding Domains/Repeats) = Y; Encodes a Redundant Functional Domain = Y; Encodes a Redundant Repeat Domain = N	Indeterminate - Possibly Dispensable
NM_001273	CHD4	34	1.835	1.77	2.07	5.06	4.37	2.11	2.015	1.755	1.72	1.145	1.68	3.35	1.94	19.295	14.86	0.58	18.1405	Encodes a Functional Element (Excluding Domains/Repeats) = Y; Encodes a Redundant Functional Domain = N; Encodes a Redundant Repeat Domain = N	Indeterminate - Possibly Dispensable
NM_001273	CHD4	27	1.835	1.77	2.07	5.06	4.37	2.11	2.015	1.755	1.72	1.145	1.68	3.35	1.94	19.295	14.86	0.58	18.1405	Encodes a Functional Element (Excluding Domains/Repeats) = Y; Encodes a Redundant Functional Domain = N; Encodes a Redundant Repeat Domain = N	Indeterminate - Possibly Dispensable
NM_001273	CHD4	35	1.835	1.77	2.07	5.06	4.37	2.11	2.015	1.755	1.72	1.145	1.68	3.35	1.94	19.295	14.86	0.58	18.1405	Encodes a Functional Element (Excluding Domains/Repeats) = Y; Encodes a Redundant Functional Domain = N; Encodes a Redundant Repeat Domain = N	Indeterminate - Possibly Dispensable
NM_001273	CHD4	4	1.835	1.77	2.07	5.06	4.37	2.11	2.015	1.755	1.72	1.145	1.68	3.35	1.94	19.295	14.86	0.58	18.1405	Encodes a Functional Element (Excluding Domains/Repeats) = Y; Encodes a Redundant Functional Domain = N; Encodes a Redundant Repeat Domain = N	Indeterminate - Possibly Dispensable
NM_015557	CHD5	12	12.915	25.51	2.87	20.555	25.06	44.44	36.06	12.72	16.66	4.12	2.63	0.88	4.975	0.06	0.02	0.02	8.42052	Encodes a Functional Element (Excluding Domains/Repeats) = Y; Encodes a Redundant Functional Domain = Y; Encodes a Redundant Repeat Domain = N	Indeterminate - Possibly Dispensable
NM_015557	CHD5	10	12.915	25.51	2.87	20.555	25.06	44.44	36.06	12.72	16.66	4.12	2.63	0.88	4.975	0.06	0.02	0.02	8.42052	Encodes a Functional Element (Excluding Domains/Repeats) = Y; Encodes a Redundant Functional Domain = Y; Encodes a Redundant Repeat Domain = N	Indeterminate - Possibly Dispensable
NM_015557	CHD5	34	12.915	25.51	2.87	20.555	25.06	44.44	36.06	12.72	16.66	4.12	2.63	0.88	4.975	0.06	0.02	0.02	8.42052	Encodes a Functional Element (Excluding Domains/Repeats) = Y; Encodes a Redundant Functional Domain = N; Encodes a Redundant Repeat Domain = N	Indeterminate - Possibly Dispensable
NM_015557	CHD5	27	12.915	25.51	2.87	20.555	25.06	44.44	36.06	12.72	16.66	4.12	2.63	0.88	4.975	0.06	0.02	0.02	8.42052	Encodes a Functional Element (Excluding Domains/Repeats) = Y; Encodes a Redundant Functional Domain = N; Encodes a Redundant Repeat Domain = N	Indeterminate - Possibly Dispensable
NM_015557	CHD5	24	12.915	25.51	2.87	20.555	25.06	44.44	36.06	12.72	16.66	4.12	2.63	0.88	4.975	0.06	0.02	0.02	8.42052	Encodes a Functional Element (Excluding Domains/Repeats) = Y; Encodes a Redundant Functional Domain = N; Encodes a Redundant Repeat Domain = N	Indeterminate - Possibly Dispensable
NM_015557	CHD5	35	12.915	25.51	2.87	20.555	25.06	44.44	36.06	12.72	16.66	4.12	2.63	0.88	4.975	0.06	0.02	0.02	8.42052	Encodes a Functional Element (Excluding Domains/Repeats) = Y; Encodes a Redundant Functional Domain = N; Encodes a Redundant Repeat Domain = N	Indeterminate - Possibly Dispensable
NM_015557	CHD5	3	12.915	25.51	2.87	20.555	25.06	44.44	36.06	12.72	16.66	4.12	2.63	0.88	4.975	0.06	0.02	0.02	8.42052	Encodes a Functional Element (Excluding Domains/Repeats) = Y; Encodes a Redundant Functional Domain = N; Encodes a Redundant Repeat Domain = N	Indeterminate - Possibly Dispensable
NM_015557	CHD5	9	12.915	25.51	2.87	20.555	25.06	44.44	36.06	12.72	16.66	4.12	2.63	0.88	4.975	0.06	0.02	0.02	8.42052	Encodes a Functional Element (Excluding Domains/Repeats) = Y; Encodes a Redundant Functional Domain = N; Encodes a Redundant Repeat Domain = N	Indeterminate - Possibly Dispensable
NM_017780	CHD7	6	1.98	1.285	1.96	26.61	25.84	1.46	1.26	1.965	1.76	1.43	1.79	3.4	2.17	6.68	0.63	0.81	19.5079	Encodes a Functional Element (Excluding Domains/Repeats) = Y; Encodes a Redundant Functional Domain = Y; Encodes a Redundant Repeat Domain = N	Indeterminate - Possibly Dispensable
NM_017780	CHD7	9	1.98	1.285	1.96	26.61	25.84	1.46	1.26	1.965	1.76	1.43	1.79	3.4	2.17	6.68	0.63	0.81	19.5079	Encodes a Functional Element (Excluding Domains/Repeats) = N; Encodes a Redundant Functional Domain = Y; Encodes a Redundant Repeat Domain = N	Indeterminate - Possibly Dispensable
NM_017780	CHD7	10	1.98	1.285	1.96	26.61	25.84	1.46	1.26	1.965	1.76	1.43	1.79	3.4	2.17	6.68	0.63	0.81	19.5079	Encodes a Functional Element (Excluding Domains/Repeats) = Y; Encodes a Redundant Functional Domain = Y; Encodes a Redundant Repeat Domain = N	Indeterminate - Possibly Dispensable
NM_017780	CHD7	5	1.98	1.285	1.96	26.61	25.84	1.46	1.26	1.965	1.76	1.43	1.79	3.4	2.17	6.68	0.63	0.81	19.5079	Encodes a Functional Element (Excluding Domains/Repeats) = Y; Encodes a Redundant Functional Domain = N; Encodes a Redundant Repeat Domain = N	Indeterminate - Possibly Dispensable
NM_017780	CHD7	36	1.98	1.285	1.96	26.61	25.84	1.46	1.26	1.965	1.76	1.43	1.79	3.4	2.17	6.68	0.63	0.81	19.5079	Encodes a Functional Element (Excluding Domains/Repeats) = Y; Encodes a Redundant Functional Domain = N; Encodes a Redundant Repeat Domain = N	Indeterminate - Possibly Dispensable
NM_017780	CHD7	35	1.98	1.285	1.96	26.61	25.84	1.46	1.26	1.965	1.76	1.43	1.79	3.4	2.17	6.68	0.63	0.81	19.5079	Encodes a Functional Element (Excluding Domains/Repeats) = Y; Encodes a Redundant Functional Domain = N; Encodes a Redundant Repeat Domain = N	Indeterminate - Possibly Dispensable
NM_017780	CHD7	33	1.98	1.285	1.96	26.61	25.84	1.46	1.26	1.965	1.76	1.43	1.79	3.4	2.17	6.68	0.63	0.81	19.5079	Encodes a Functional Element (Excluding Domains/Repeats) = Y; Encodes a Redundant Functional Domain = N; Encodes a Redundant Repeat Domain = N	Indeterminate - Possibly Dispensable
NM_017780	CHD7	31	1.98	1.285	1.96	26.61	25.84	1.46	1.26	1.965	1.76	1.43	1.79	3.4	2.17	6.68	0.63	0.81	19.5079	Encodes a Functional Element (Excluding Domains/Repeats) = Y; Encodes a Redundant Functional Domain = N; Encodes a Redundant Repeat Domain = N	Indeterminate - Possibly Dispensable
NM_001170629	CHD8	7	0.59	0.635	0.75	4.24	4.3	1.02	1.1	0.56	0.67	0.655	0.57	0.97	0.71	5.6	4.75	0.18	5.39219	Encodes a Functional Element (Excluding Domains/Repeats) = N; Encodes a Redundant Functional Domain = Y; Encodes a Redundant Repeat Domain = N	Indeterminate - Possibly Dispensable
NM_001170629	CHD8	10	0.59	0.635	0.75	4.24	4.3	1.02	1.1	0.56	0.67	0.655	0.57	0.97	0.71	5.6	4.75	0.18	5.39219	Encodes a Functional Element (Excluding Domains/Repeats) = N; Encodes a Redundant Functional Domain = Y; Encodes a Redundant Repeat Domain = N	Indeterminate - Possibly Dispensable
NM_001170629	CHD8	11	0.59	0.635	0.75	4.24	4.3	1.02	1.1	0.56	0.67	0.655	0.57	0.97	0.71	5.6	4.75	0.18	5.39219	Encodes a Functional Element (Excluding Domains/Repeats) = N; Encodes a Redundant Functional Domain = Y; Encodes a Redundant Repeat Domain = N	Indeterminate - Possibly Dispensable
NM_001170629	CHD8	35	0.59	0.635	0.75	4.24	4.3	1.02	1.1	0.56	0.67	0.655	0.57	0.97	0.71	5.6	4.75	0.18	5.39219	Encodes a Functional Element (Excluding Domains/Repeats) = Y; Encodes a Redundant Functional Domain = N; Encodes a Redundant Repeat Domain = N	Indeterminate - Possibly Dispensable
NM_001170629	CHD8	36	0.59	0.635	0.75	4.24	4.3	1.02	1.1	0.56	0.67	0.655	0.57	0.97	0.71	5.6	4.75	0.18	5.39219	Encodes a Functional Element (Excluding Domains/Repeats) = Y; Encodes a Redundant Functional Domain = N; Encodes a Redundant Repeat Domain = N	Indeterminate - Possibly Dispensable
NM_001170629	CHD8	6	0.59	0.635	0.75	4.24	4.3	1.02	1.1	0.56	0.67	0.655	0.57	0.97	0.71	5.6	4.75	0.18	5.39219	Encodes a Functional Element (Excluding Domains/Repeats) = Y; Encodes a Redundant Functional Domain = N; Encodes a Redundant Repeat Domain = N	Indeterminate - Possibly Dispensable
NM_001170629	CHD8	34	0.59	0.635	0.75	4.24	4.3	1.02	1.1	0.56	0.67	0.655	0.57	0.97	0.71	5.6	4.75	0.18	5.39219	Encodes a Functional Element (Excluding Domains/Repeats) = Y; Encodes a Redundant Functional Domain = N; Encodes a Redundant Repeat Domain = N	Indeterminate - Possibly Dispensable
NM_001170629	CHD8	3	0.59	0.635	0.75	4.24	4.3	1.02	1.1	0.56	0.67	0.655	0.57	0.97	0.71	5.6	4.75	0.18	5.39219	Encodes a Functional Element (Excluding Domains/Repeats) = Y; Encodes a Redundant Functional Domain = N; Encodes a Redundant Repeat Domain = N	Indeterminate - Possibly Dispensable
NM_001170629	CHD8	32	0.59	0.635	0.75	4.24	4.3	1.02	1.1	0.56	0.67	0.655	0.57	0.97	0.71	5.6	4.75	0.18	5.39219	Encodes a Functional Element (Excluding Domains/Repeats) = Y; Encodes a Redundant Functional Domain = N; Encodes a Redundant Repeat Domain = N	Indeterminate - Possibly Dispensable
NM_001114122	CHEK1	12	0.16	0.16	0.17	0.215	0.18	0.14	0.21	0.14	0.23	0.18	0.17	0.2	0.19	1.55	0.37	0.02	1.03099	Encodes a Functional Element (Excluding Domains/Repeats) = Y; Encodes a Redundant Functional Domain = N; Encodes a Redundant Repeat Domain = N	Indeterminate - Possibly Dispensable
NM_001114122	CHEK1	11	0.16	0.16	0.17	0.215	0.18	0.14	0.21	0.14	0.23	0.18	0.17	0.2	0.19	1.55	0.37	0.02	1.03099	Encodes a Functional Element (Excluding Domains/Repeats) = Y; Encodes a Redundant Functional Domain = N; Encodes a Redundant Repeat Domain = N	Indeterminate - Possibly Dispensable
NM_007194	CHEK2	14	0	0	0	0	0	0	0	0	0	0	0	0	0	5.97	2.31	0	0.00106703	Encodes a Functional Element (Excluding Domains/Repeats) = Y; Encodes a Redundant Functional Domain = N; Encodes a Redundant Repeat Domain = N	Indeterminate - Possibly Dispensable
NM_001277	CHKA	6	19.78	21.68	22.04	20.99	20.9	26.23	26.005	19.69	21.09	24.505	18.56	30.05	22.79	13.545	6	14.68	26.4974	Encodes a Functional Element (Excluding Domains/Repeats) = Y; Encodes a Redundant Functional Domain = N; Encodes a Redundant Repeat Domain = N	Indeterminate - Possibly Dispensable
NM_006614	CHL1	26	1.54	3.19	1.55	1.995	2.04	4.2	7.065	1.505	3.85	2.83	0.97	0.55	1.32	0.46	0	0	7.70609	Encodes a Functional Element (Excluding Domains/Repeats) = Y; Encodes a Redundant Functional Domain = N; Encodes a Redundant Repeat Domain = N	Indeterminate - Possibly Dispensable
NM_006614	CHL1	25	1.54	3.19	1.55	1.995	2.04	4.2	7.065	1.505	3.85	2.83	0.97	0.55	1.32	0.46	0	0	7.70609	Encodes a Functional Element (Excluding Domains/Repeats) = Y; Encodes a Redundant Functional Domain = N; Encodes a Redundant Repeat Domain = N	Indeterminate - Possibly Dispensable
NM_006614	CHL1	8	1.54	3.19	1.55	1.995	2.04	4.2	7.065	1.505	3.85	2.83	0.97	0.55	1.32	0.46	0	0	7.70609	Encodes a Functional Element (Excluding Domains/Repeats) = Y; Encodes a Redundant Functional Domain = Y; Encodes a Redundant Repeat Domain = N	Indeterminate - Possibly Dispensable
NM_006614	CHL1	6	1.54	3.19	1.55	1.995	2.04	4.2	7.065	1.505	3.85	2.83	0.97	0.55	1.32	0.46	0	0	7.70609	Encodes a Functional Element (Excluding Domains/Repeats) = Y; Encodes a Redundant Functional Domain = Y; Encodes a Redundant Repeat Domain = N	Indeterminate - Possibly Dispensable
NM_006614	CHL1	11	1.54	3.19	1.55	1.995	2.04	4.2	7.065	1.505	3.85	2.83	0.97	0.55	1.32	0.46	0	0	7.70609	Encodes a Functional Element (Excluding Domains/Repeats) = Y; Encodes a Redundant Functional Domain = Y; Encodes a Redundant Repeat Domain = N	Indeterminate - Possibly Dispensable
NM_006614	CHL1	7	1.54	3.19	1.55	1.995	2.04	4.2	7.065	1.505	3.85	2.83	0.97	0.55	1.32	0.46	0	0	7.70609	Encodes a Functional Element (Excluding Domains/Repeats) = Y; Encodes a Redundant Functional Domain = Y; Encodes a Redundant Repeat Domain = N	Indeterminate - Possibly Dispensable
NM_006614	CHL1	17	1.54	3.19	1.55	1.995	2.04	4.2	7.065	1.505	3.85	2.83	0.97	0.55	1.32	0.46	0	0	7.70609	Encodes a Functional Element (Excluding Domains/Repeats) = Y; Encodes a Redundant Functional Domain = Y; Encodes a Redundant Repeat Domain = N	Indeterminate - Possibly Dispensable
NM_006614	CHL1	23	1.54	3.19	1.55	1.995	2.04	4.2	7.065	1.505	3.85	2.83	0.97	0.55	1.32	0.46	0	0	7.70609	Encodes a Functional Element (Excluding Domains/Repeats) = Y; Encodes a Redundant Functional Domain = Y; Encodes a Redundant Repeat Domain = N	Indeterminate - Possibly Dispensable
NM_006614	CHL1	24	1.54	3.19	1.55	1.995	2.04	4.2	7.065	1.505	3.85	2.83	0.97	0.55	1.32	0.46	0	0	7.70609	Encodes a Functional Element (Excluding Domains/Repeats) = Y; Encodes a Redundant Functional Domain = Y; Encodes a Redundant Repeat Domain = N	Indeterminate - Possibly Dispensable
NM_006614	CHL1	12	1.54	3.19	1.55	1.995	2.04	4.2	7.065	1.505	3.85	2.83	0.97	0.55	1.32	0.46	0	0	7.70609	Encodes a Functional Element (Excluding Domains/Repeats) = Y; Encodes a Redundant Functional Domain = Y; Encodes a Redundant Repeat Domain = N	Indeterminate - Possibly Dispensable
NM_006614	CHL1	18	1.54	3.19	1.55	1.995	2.04	4.2	7.065	1.505	3.85	2.83	0.97	0.55	1.32	0.46	0	0	7.70609	Encodes a Functional Element (Excluding Domains/Repeats) = Y; Encodes a Redundant Functional Domain = Y; Encodes a Redundant Repeat Domain = N	Indeterminate - Possibly Dispensable
NM_001822	CHN1	7	1.225	1.5	1.47	0.16	0.17	1.98	2.295	1.235	0.505	1.36	1.29	0.16	0.38	0	0.06	0	0.00199744	Encodes a Functional Element (Excluding Domains/Repeats) = Y; Encodes a Redundant Functional Domain = N; Encodes a Redundant Repeat Domain = N	Indeterminate - Possibly Dispensable
NM_000079	CHRNA1	3	0.125	0.13	0.1	0	0	0.23	0.39	0.745	0.01	0.07	0.09	0.16	0.04	0	0	0	0.00182663	Encodes a Functional Element (Excluding Domains/Repeats) = Y; Encodes a Redundant Functional Domain = N; Encodes a Redundant Repeat Domain = N	Indeterminate - Possibly Dispensable
NM_000742	CHRNA2	4	0.23	1.05	0.04	0.9	0.91	2.29	2.015	0.29	0.18	0.01	0.04	0.08	0.265	0.01	0	0	4.0304	Encodes a Functional Element (Excluding Domains/Repeats) = Y; Encodes a Redundant Functional Domain = N; Encodes a Redundant Repeat Domain = N	Indeterminate - Possibly Dispensable
NM_000743	CHRNA3	3	0.11	0.06	0.89	2.97	5.13	0.03	0.04	0.03	0.385	0.645	0.54	0.12	0.09	0.15	0.02	0	68.1937	Encodes a Functional Element (Excluding Domains/Repeats) = Y; Encodes a Redundant Functional Domain = N; Encodes a Redundant Repeat Domain = N	Indeterminate - Possibly Dispensable
NM_000744	CHRNA4	3	4.16	6.865	1.78	3.215	4.39	6.92	6.76	3.43	5.575	2.165	1.27	3.36	5.025	0.02	0	19.65	4.13436	Encodes a Functional Element (Excluding Domains/Repeats) = Y; Encodes a Redundant Functional Domain = N; Encodes a Redundant Repeat Domain = N	Indeterminate - Possibly Dispensable
NM_000747	CHRNB1	3	2.525	2.63	2.21	1.52	1.7	2.4	2.46	2.24	2.175	2.105	2.18	2.49	2.25	1.97	0.66	3.22	1.60666	Encodes a Functional Element (Excluding Domains/Repeats) = Y; Encodes a Redundant Functional Domain = N; Encodes a Redundant Repeat Domain = N	Indeterminate - Possibly Dispensable
NM_000748	CHRNB2	3	3.7	6.94	5.59	7.37	9.78	10.8	11.26	4.32	5.695	7.075	4.39	0.42	2.295	0.06	0.02	0.01	11.2707	Encodes a Functional Element (Excluding Domains/Repeats) = Y; Encodes a Redundant Functional Domain = N; Encodes a Redundant Repeat Domain = N	Indeterminate - Possibly Dispensable
NM_000751	CHRND	3	0	0	0	0	0	0	0	0	0	0	0	0	0	0	0	0	3.77339	Encodes a Functional Element (Excluding Domains/Repeats) = Y; Encodes a Redundant Functional Domain = N; Encodes a Redundant Repeat Domain = N	Indeterminate - Possibly Dispensable
NM_000080	CHRNE	3	0.09	0.08	0.12	0.15	0.25	0.14	0.09	0.09	0.03	0.11	0.12	0.06	0.075	0.06	0.05	0.49	3.91491	Encodes a Functional Element (Excluding Domains/Repeats) = Y; Encodes a Redundant Functional Domain = N; Encodes a Redundant Repeat Domain = N	Indeterminate - Possibly Dispensable
NM_005199	CHRNG	3	0	0	0	0	0	0	0	0	0	0	0	0	0	0	0	0	0.000308286	Encodes a Functional Element (Excluding Domains/Repeats) = Y; Encodes a Redundant Functional Domain = N; Encodes a Redundant Repeat Domain = N	Indeterminate - Possibly Dispensable
NM_001386298	CIC	3	0.22	0.36	0.26	2.555	3.71	0.68	0.585	0.24	0.355	0.28	0.19	0.35	0.22	2.79	3.09	0.45	0.209834	Encodes a Functional Element (Excluding Domains/Repeats) = Y; Encodes a Redundant Functional Domain = N; Encodes a Redundant Repeat Domain = N	Indeterminate - Possibly Dispensable
NM_001386298	CIC	6	0.22	0.36	0.26	2.555	3.71	0.68	0.585	0.24	0.355	0.28	0.19	0.35	0.22	2.79	3.09	0.45	0.209834	Encodes a Functional Element (Excluding Domains/Repeats) = Y; Encodes a Redundant Functional Domain = N; Encodes a Redundant Repeat Domain = N	Indeterminate - Possibly Dispensable
NM_000246	CIITA	4	0.31	0.23	0.31	0.36	0.41	0.28	0.24	0.34	0.55	0.285	0.21	1.2	0.555	7.165	0.24	0.54	0.664733	Encodes a Functional Element (Excluding Domains/Repeats) = Y; Encodes a Redundant Functional Domain = N; Encodes a Redundant Repeat Domain = N	Indeterminate - Possibly Dispensable
NM_000246	CIITA	5	0.31	0.23	0.31	0.36	0.41	0.28	0.24	0.34	0.55	0.285	0.21	1.2	0.555	7.165	0.24	0.54	0.664733	Encodes a Functional Element (Excluding Domains/Repeats) = Y; Encodes a Redundant Functional Domain = N; Encodes a Redundant Repeat Domain = N	Indeterminate - Possibly Dispensable
NM_000246	CIITA	14	0.31	0.23	0.31	0.36	0.41	0.28	0.24	0.34	0.55	0.285	0.21	1.2	0.555	7.165	0.24	0.54	0.664733	Encodes a Functional Element (Excluding Domains/Repeats) = N; Encodes a Redundant Functional Domain = N; Encodes a Redundant Repeat Domain = Y	Indeterminate - Possibly Dispensable
NM_000246	CIITA	17	0.31	0.23	0.31	0.36	0.41	0.28	0.24	0.34	0.55	0.285	0.21	1.2	0.555	7.165	0.24	0.54	0.664733	Encodes a Functional Element (Excluding Domains/Repeats) = N; Encodes a Redundant Functional Domain = N; Encodes a Redundant Repeat Domain = Y	Indeterminate - Possibly Dispensable
NM_000246	CIITA	18	0.31	0.23	0.31	0.36	0.41	0.28	0.24	0.34	0.55	0.285	0.21	1.2	0.555	7.165	0.24	0.54	0.664733	Encodes a Functional Element (Excluding Domains/Repeats) = N; Encodes a Redundant Functional Domain = N; Encodes a Redundant Repeat Domain = Y	Indeterminate - Possibly Dispensable
NM_000246	CIITA	15	0.31	0.23	0.31	0.36	0.41	0.28	0.24	0.34	0.55	0.285	0.21	1.2	0.555	7.165	0.24	0.54	0.664733	Encodes a Functional Element (Excluding Domains/Repeats) = N; Encodes a Redundant Functional Domain = N; Encodes a Redundant Repeat Domain = Y	Indeterminate - Possibly Dispensable
NM_000246	CIITA	3	0.31	0.23	0.31	0.36	0.41	0.28	0.24	0.34	0.55	0.285	0.21	1.2	0.555	7.165	0.24	0.54	0.664733	Encodes a Functional Element (Excluding Domains/Repeats) = Y; Encodes a Redundant Functional Domain = N; Encodes a Redundant Repeat Domain = N	Indeterminate - Possibly Dispensable
NM_000246	CIITA	9	0.31	0.23	0.31	0.36	0.41	0.28	0.24	0.34	0.55	0.285	0.21	1.2	0.555	7.165	0.24	0.54	0.664733	Encodes a Functional Element (Excluding Domains/Repeats) = Y; Encodes a Redundant Functional Domain = N; Encodes a Redundant Repeat Domain = N	Indeterminate - Possibly Dispensable
NM_014920	CILK1	13	1.41	1.36	1.69	4.85	4.6	1.54	1.705	1.64	1.28	1.365	1.36	3.76	1.825	2.45	5.27	0.65	15.7102	Encodes a Functional Element (Excluding Domains/Repeats) = Y; Encodes a Redundant Functional Domain = N; Encodes a Redundant Repeat Domain = N	Indeterminate - Possibly Dispensable
NM_001354640	CIROP	5																	0.170632	Encodes a Functional Element (Excluding Domains/Repeats) = Y; Encodes a Redundant Functional Domain = N; Encodes a Redundant Repeat Domain = N	Indeterminate - Possibly Dispensable
NM_001354640	CIROP	6																	0.170632	Encodes a Functional Element (Excluding Domains/Repeats) = Y; Encodes a Redundant Functional Domain = N; Encodes a Redundant Repeat Domain = N	Indeterminate - Possibly Dispensable
NM_001354640	CIROP	7																	0.170632	Encodes a Functional Element (Excluding Domains/Repeats) = Y; Encodes a Redundant Functional Domain = N; Encodes a Redundant Repeat Domain = N	Indeterminate - Possibly Dispensable
NM_001354640	CIROP	4																	0.170632	Encodes a Functional Element (Excluding Domains/Repeats) = Y; Encodes a Redundant Functional Domain = N; Encodes a Redundant Repeat Domain = N	Indeterminate - Possibly Dispensable
NM_001354640	CIROP	15																	0.170632	Encodes a Functional Element (Excluding Domains/Repeats) = Y; Encodes a Redundant Functional Domain = N; Encodes a Redundant Repeat Domain = N	Indeterminate - Possibly Dispensable
NM_001170754	CIROZ	7	0	0	0	0.12	0.42	0	0	0	0	0	0	0	0	0.005	0	0	0.001217	Encodes a Functional Element (Excluding Domains/Repeats) = Y; Encodes a Redundant Functional Domain = N; Encodes a Redundant Repeat Domain = N	Indeterminate - Possibly Dispensable
NM_001206999	CIT	15	0	0	0	0	0	0	0	0	0	0	0	0	0	3.94	2.08	0	0.0890037	Encodes a Functional Element (Excluding Domains/Repeats) = Y; Encodes a Redundant Functional Domain = N; Encodes a Redundant Repeat Domain = N	Indeterminate - Possibly Dispensable
NM_001206999	CIT	16	0	0	0	0	0	0	0	0	0	0	0	0	0	3.94	2.08	0	0.0890037	Encodes a Functional Element (Excluding Domains/Repeats) = Y; Encodes a Redundant Functional Domain = N; Encodes a Redundant Repeat Domain = N	Indeterminate - Possibly Dispensable
NM_001206999	CIT	24	0	0	0	0	0	0	0	0	0	0	0	0	0	3.94	2.08	0	0.0890037	Encodes a Functional Element (Excluding Domains/Repeats) = Y; Encodes a Redundant Functional Domain = N; Encodes a Redundant Repeat Domain = N	Indeterminate - Possibly Dispensable
NM_001206999	CIT	19	0	0	0	0	0	0	0	0	0	0	0	0	0	3.94	2.08	0	0.0890037	Encodes a Functional Element (Excluding Domains/Repeats) = Y; Encodes a Redundant Functional Domain = N; Encodes a Redundant Repeat Domain = N	Indeterminate - Possibly Dispensable
NM_001206999	CIT	20	0	0	0	0	0	0	0	0	0	0	0	0	0	3.94	2.08	0	0.0890037	Encodes a Functional Element (Excluding Domains/Repeats) = Y; Encodes a Redundant Functional Domain = N; Encodes a Redundant Repeat Domain = N	Indeterminate - Possibly Dispensable
NM_001206999	CIT	13	0	0	0	0	0	0	0	0	0	0	0	0	0	3.94	2.08	0	0.0890037	Encodes a Functional Element (Excluding Domains/Repeats) = Y; Encodes a Redundant Functional Domain = N; Encodes a Redundant Repeat Domain = N	Indeterminate - Possibly Dispensable
NM_001206999	CIT	18	0	0	0	0	0	0	0	0	0	0	0	0	0	3.94	2.08	0	0.0890037	Encodes a Functional Element (Excluding Domains/Repeats) = Y; Encodes a Redundant Functional Domain = N; Encodes a Redundant Repeat Domain = N	Indeterminate - Possibly Dispensable
NM_001206999	CIT	17	0	0	0	0	0	0	0	0	0	0	0	0	0	3.94	2.08	0	0.0890037	Encodes a Functional Element (Excluding Domains/Repeats) = Y; Encodes a Redundant Functional Domain = N; Encodes a Redundant Repeat Domain = N	Indeterminate - Possibly Dispensable
NM_001206999	CIT	23	0	0	0	0	0	0	0	0	0	0	0	0	0	3.94	2.08	0	0.0890037	Encodes a Functional Element (Excluding Domains/Repeats) = Y; Encodes a Redundant Functional Domain = N; Encodes a Redundant Repeat Domain = N	Indeterminate - Possibly Dispensable
NM_001206999	CIT	25	0	0	0	0	0	0	0	0	0	0	0	0	0	3.94	2.08	0	0.0890037	Encodes a Functional Element (Excluding Domains/Repeats) = Y; Encodes a Redundant Functional Domain = N; Encodes a Redundant Repeat Domain = N	Indeterminate - Possibly Dispensable
NM_001206999	CIT	28	0	0	0	0	0	0	0	0	0	0	0	0	0	3.94	2.08	0	0.0890037	Encodes a Functional Element (Excluding Domains/Repeats) = Y; Encodes a Redundant Functional Domain = N; Encodes a Redundant Repeat Domain = N	Indeterminate - Possibly Dispensable
NM_001206999	CIT	30	0	0	0	0	0	0	0	0	0	0	0	0	0	3.94	2.08	0	0.0890037	Encodes a Functional Element (Excluding Domains/Repeats) = Y; Encodes a Redundant Functional Domain = N; Encodes a Redundant Repeat Domain = N	Indeterminate - Possibly Dispensable
NM_001206999	CIT	33	0	0	0	0	0	0	0	0	0	0	0	0	0	3.94	2.08	0	0.0890037	Encodes a Functional Element (Excluding Domains/Repeats) = Y; Encodes a Redundant Functional Domain = N; Encodes a Redundant Repeat Domain = N	Indeterminate - Possibly Dispensable
NM_001206999	CIT	29	0	0	0	0	0	0	0	0	0	0	0	0	0	3.94	2.08	0	0.0890037	Encodes a Functional Element (Excluding Domains/Repeats) = Y; Encodes a Redundant Functional Domain = N; Encodes a Redundant Repeat Domain = N	Indeterminate - Possibly Dispensable
NM_001206999	CIT	12	0	0	0	0	0	0	0	0	0	0	0	0	0	3.94	2.08	0	0.0890037	Encodes a Functional Element (Excluding Domains/Repeats) = Y; Encodes a Redundant Functional Domain = N; Encodes a Redundant Repeat Domain = N	Indeterminate - Possibly Dispensable
NM_001206999	CIT	32	0	0	0	0	0	0	0	0	0	0	0	0	0	3.94	2.08	0	0.0890037	Encodes a Functional Element (Excluding Domains/Repeats) = Y; Encodes a Redundant Functional Domain = N; Encodes a Redundant Repeat Domain = N	Indeterminate - Possibly Dispensable
NM_001206999	CIT	14	0	0	0	0	0	0	0	0	0	0	0	0	0	3.94	2.08	0	0.0890037	Encodes a Functional Element (Excluding Domains/Repeats) = Y; Encodes a Redundant Functional Domain = N; Encodes a Redundant Repeat Domain = N	Indeterminate - Possibly Dispensable
NM_001206999	CIT	46	0	0	0	0	0	0	0	0	0	0	0	0	0	3.94	2.08	0	0.0890037	Encodes a Functional Element (Excluding Domains/Repeats) = Y; Encodes a Redundant Functional Domain = N; Encodes a Redundant Repeat Domain = N	Indeterminate - Possibly Dispensable
NM_001131016	CIZ1	10	10.67	12.475	11.56	34.77	38.67	20.59	18.115	9.945	10.585	12.625	10.36	11.89	10.4	17.375	27.79	3.47	3.84178	Encodes a Functional Element (Excluding Domains/Repeats) = Y; Encodes a Redundant Functional Domain = N; Encodes a Redundant Repeat Domain = N	Indeterminate - Possibly Dispensable
NM_006536	CLCA2	12	0.08	0.03	0.1	0.03	0.04	0.05	0.05	0.14	0.09	0.06	0.12	0.59	0.195	0.02	0.19	0.01	0.0140673	Encodes a Functional Element (Excluding Domains/Repeats) = Y; Encodes a Redundant Functional Domain = N; Encodes a Redundant Repeat Domain = N	Indeterminate - Possibly Dispensable
NM_006536	CLCA2	10	0.08	0.03	0.1	0.03	0.04	0.05	0.05	0.14	0.09	0.06	0.12	0.59	0.195	0.02	0.19	0.01	0.0140673	Encodes a Functional Element (Excluding Domains/Repeats) = Y; Encodes a Redundant Functional Domain = N; Encodes a Redundant Repeat Domain = N	Indeterminate - Possibly Dispensable
NM_006536	CLCA2	13	0.08	0.03	0.1	0.03	0.04	0.05	0.05	0.14	0.09	0.06	0.12	0.59	0.195	0.02	0.19	0.01	0.0140673	Encodes a Functional Element (Excluding Domains/Repeats) = Y; Encodes a Redundant Functional Domain = N; Encodes a Redundant Repeat Domain = N	Indeterminate - Possibly Dispensable
NM_006536	CLCA2	2	0.08	0.03	0.1	0.03	0.04	0.05	0.05	0.14	0.09	0.06	0.12	0.59	0.195	0.02	0.19	0.01	0.0140673	Encodes a Functional Element (Excluding Domains/Repeats) = Y; Encodes a Redundant Functional Domain = N; Encodes a Redundant Repeat Domain = N	Indeterminate - Possibly Dispensable
NM_001377458	CLCC1	4	0	0	0	0	0	0	0	0	0	0	0	0.01	0	0	0	0	0.000833314	Encodes a Functional Element (Excluding Domains/Repeats) = Y; Encodes a Redundant Functional Domain = N; Encodes a Redundant Repeat Domain = N	Indeterminate - Possibly Dispensable
NM_001377458	CLCC1	5	0	0	0	0	0	0	0	0	0	0	0	0.01	0	0	0	0	0.000833314	Encodes a Functional Element (Excluding Domains/Repeats) = Y; Encodes a Redundant Functional Domain = N; Encodes a Redundant Repeat Domain = N	Indeterminate - Possibly Dispensable
NM_001377458	CLCC1	7	0	0	0	0	0	0	0	0	0	0	0	0.01	0	0	0	0	0.000833314	Encodes a Functional Element (Excluding Domains/Repeats) = Y; Encodes a Redundant Functional Domain = N; Encodes a Redundant Repeat Domain = N	Indeterminate - Possibly Dispensable
NM_001377458	CLCC1	10	0	0	0	0	0	0	0	0	0	0	0	0.01	0	0	0	0	0.000833314	Encodes a Functional Element (Excluding Domains/Repeats) = Y; Encodes a Redundant Functional Domain = N; Encodes a Redundant Repeat Domain = N	Indeterminate - Possibly Dispensable
NM_000083	CLCN1	20	0	0	0	0	0	0	0	0	0	0	0	0	0	0	0	0	0.00117579	Encodes a Functional Element (Excluding Domains/Repeats) = Y; Encodes a Redundant Functional Domain = N; Encodes a Redundant Repeat Domain = N	Indeterminate - Possibly Dispensable
NM_000083	CLCN1	10	0	0	0	0	0	0	0	0	0	0	0	0	0	0	0	0	0.00117579	Encodes a Functional Element (Excluding Domains/Repeats) = Y; Encodes a Redundant Functional Domain = N; Encodes a Redundant Repeat Domain = N	Indeterminate - Possibly Dispensable
NM_000083	CLCN1	14	0	0	0	0	0	0	0	0	0	0	0	0	0	0	0	0	0.00117579	Encodes a Functional Element (Excluding Domains/Repeats) = Y; Encodes a Redundant Functional Domain = N; Encodes a Redundant Repeat Domain = N	Indeterminate - Possibly Dispensable
NM_000083	CLCN1	8	0	0	0	0	0	0	0	0	0	0	0	0	0	0	0	0	0.00117579	Encodes a Functional Element (Excluding Domains/Repeats) = Y; Encodes a Redundant Functional Domain = N; Encodes a Redundant Repeat Domain = N	Indeterminate - Possibly Dispensable
NM_000083	CLCN1	3	0	0	0	0	0	0	0	0	0	0	0	0	0	0	0	0	0.00117579	Encodes a Functional Element (Excluding Domains/Repeats) = Y; Encodes a Redundant Functional Domain = N; Encodes a Redundant Repeat Domain = N	Indeterminate - Possibly Dispensable
NM_000083	CLCN1	12	0	0	0	0	0	0	0	0	0	0	0	0	0	0	0	0	0.00117579	Encodes a Functional Element (Excluding Domains/Repeats) = Y; Encodes a Redundant Functional Domain = N; Encodes a Redundant Repeat Domain = N	Indeterminate - Possibly Dispensable
NM_000083	CLCN1	22	0	0	0	0	0	0	0	0	0	0	0	0	0	0	0	0	0.00117579	Encodes a Functional Element (Excluding Domains/Repeats) = Y; Encodes a Redundant Functional Domain = Y; Encodes a Redundant Repeat Domain = N	Indeterminate - Possibly Dispensable
NM_000083	CLCN1	21	0	0	0	0	0	0	0	0	0	0	0	0	0	0	0	0	0.00117579	Encodes a Functional Element (Excluding Domains/Repeats) = Y; Encodes a Redundant Functional Domain = Y; Encodes a Redundant Repeat Domain = N	Indeterminate - Possibly Dispensable
NM_000083	CLCN1	6	0	0	0	0	0	0	0	0	0	0	0	0	0	0	0	0	0.00117579	Encodes a Functional Element (Excluding Domains/Repeats) = Y; Encodes a Redundant Functional Domain = N; Encodes a Redundant Repeat Domain = N	Indeterminate - Possibly Dispensable
NM_000083	CLCN1	4	0	0	0	0	0	0	0	0	0	0	0	0	0	0	0	0	0.00117579	Encodes a Functional Element (Excluding Domains/Repeats) = Y; Encodes a Redundant Functional Domain = N; Encodes a Redundant Repeat Domain = N	Indeterminate - Possibly Dispensable
NM_004366	CLCN2	20	1.34	1.285	1.8	3.435	4.13	1.75	1.48	1.195	1.34	1.445	1.68	3.12	1.57	0.46	1.29	0.6	0.570144	Encodes a Functional Element (Excluding Domains/Repeats) = Y; Encodes a Redundant Functional Domain = N; Encodes a Redundant Repeat Domain = N	Indeterminate - Possibly Dispensable
NM_004366	CLCN2	10	1.34	1.285	1.8	3.435	4.13	1.75	1.48	1.195	1.34	1.445	1.68	3.12	1.57	0.46	1.29	0.6	0.570144	Encodes a Functional Element (Excluding Domains/Repeats) = Y; Encodes a Redundant Functional Domain = N; Encodes a Redundant Repeat Domain = N	Indeterminate - Possibly Dispensable
NM_004366	CLCN2	14	1.34	1.285	1.8	3.435	4.13	1.75	1.48	1.195	1.34	1.445	1.68	3.12	1.57	0.46	1.29	0.6	0.570144	Encodes a Functional Element (Excluding Domains/Repeats) = Y; Encodes a Redundant Functional Domain = N; Encodes a Redundant Repeat Domain = N	Indeterminate - Possibly Dispensable
NM_004366	CLCN2	8	1.34	1.285	1.8	3.435	4.13	1.75	1.48	1.195	1.34	1.445	1.68	3.12	1.57	0.46	1.29	0.6	0.570144	Encodes a Functional Element (Excluding Domains/Repeats) = Y; Encodes a Redundant Functional Domain = N; Encodes a Redundant Repeat Domain = N	Indeterminate - Possibly Dispensable
NM_004366	CLCN2	3	1.34	1.285	1.8	3.435	4.13	1.75	1.48	1.195	1.34	1.445	1.68	3.12	1.57	0.46	1.29	0.6	0.570144	Encodes a Functional Element (Excluding Domains/Repeats) = Y; Encodes a Redundant Functional Domain = N; Encodes a Redundant Repeat Domain = N	Indeterminate - Possibly Dispensable
NM_004366	CLCN2	12	1.34	1.285	1.8	3.435	4.13	1.75	1.48	1.195	1.34	1.445	1.68	3.12	1.57	0.46	1.29	0.6	0.570144	Encodes a Functional Element (Excluding Domains/Repeats) = Y; Encodes a Redundant Functional Domain = N; Encodes a Redundant Repeat Domain = N	Indeterminate - Possibly Dispensable
NM_004366	CLCN2	23	1.34	1.285	1.8	3.435	4.13	1.75	1.48	1.195	1.34	1.445	1.68	3.12	1.57	0.46	1.29	0.6	0.570144	Encodes a Functional Element (Excluding Domains/Repeats) = Y; Encodes a Redundant Functional Domain = Y; Encodes a Redundant Repeat Domain = N	Indeterminate - Possibly Dispensable
NM_004366	CLCN2	22	1.34	1.285	1.8	3.435	4.13	1.75	1.48	1.195	1.34	1.445	1.68	3.12	1.57	0.46	1.29	0.6	0.570144	Encodes a Functional Element (Excluding Domains/Repeats) = Y; Encodes a Redundant Functional Domain = Y; Encodes a Redundant Repeat Domain = N	Indeterminate - Possibly Dispensable
NM_004366	CLCN2	21	1.34	1.285	1.8	3.435	4.13	1.75	1.48	1.195	1.34	1.445	1.68	3.12	1.57	0.46	1.29	0.6	0.570144	Encodes a Functional Element (Excluding Domains/Repeats) = Y; Encodes a Redundant Functional Domain = N; Encodes a Redundant Repeat Domain = N	Indeterminate - Possibly Dispensable
NM_004366	CLCN2	6	1.34	1.285	1.8	3.435	4.13	1.75	1.48	1.195	1.34	1.445	1.68	3.12	1.57	0.46	1.29	0.6	0.570144	Encodes a Functional Element (Excluding Domains/Repeats) = Y; Encodes a Redundant Functional Domain = N; Encodes a Redundant Repeat Domain = N	Indeterminate - Possibly Dispensable
NM_001829	CLCN3	6	8.815	8.6	9.56	7.715	7.06	7.83	9.665	8.78	10.67	9.87	9.04	17.85	11.385	7.395	9.39	3.57	3.41104	Encodes a Functional Element (Excluding Domains/Repeats) = Y; Encodes a Redundant Functional Domain = N; Encodes a Redundant Repeat Domain = N	Indeterminate - Possibly Dispensable
NM_001829	CLCN3	7	8.815	8.6	9.56	7.715	7.06	7.83	9.665	8.78	10.67	9.87	9.04	17.85	11.385	7.395	9.39	3.57	3.41104	Encodes a Functional Element (Excluding Domains/Repeats) = Y; Encodes a Redundant Functional Domain = N; Encodes a Redundant Repeat Domain = N	Indeterminate - Possibly Dispensable
NM_001830	CLCN4	6	6.18	8.295	9.03	26.76	21.1	12.46	16.905	8.16	8.425	10.56	8.53	13.43	8.29	0.1	0.57	0.61	50.8882	Encodes a Functional Element (Excluding Domains/Repeats) = Y; Encodes a Redundant Functional Domain = N; Encodes a Redundant Repeat Domain = N	Indeterminate - Possibly Dispensable
NM_001830	CLCN4	7	6.18	8.295	9.03	26.76	21.1	12.46	16.905	8.16	8.425	10.56	8.53	13.43	8.29	0.1	0.57	0.61	50.8882	Encodes a Functional Element (Excluding Domains/Repeats) = Y; Encodes a Redundant Functional Domain = N; Encodes a Redundant Repeat Domain = N	Indeterminate - Possibly Dispensable
NM_001127898	CLCN5	8	0.39	0.585	0.55	4.02	3.74	0.71	0.825	0.375	1.025	0.51	0.4	0.59	0.65	0.85	1.47	3.52	3.65774	Encodes a Functional Element (Excluding Domains/Repeats) = Y; Encodes a Redundant Functional Domain = N; Encodes a Redundant Repeat Domain = N	Indeterminate - Possibly Dispensable
NM_001127898	CLCN5	4	0.39	0.585	0.55	4.02	3.74	0.71	0.825	0.375	1.025	0.51	0.4	0.59	0.65	0.85	1.47	3.52	3.65774	Encodes a Functional Element (Excluding Domains/Repeats) = Y; Encodes a Redundant Functional Domain = N; Encodes a Redundant Repeat Domain = N	Indeterminate - Possibly Dispensable
NM_001127898	CLCN5	9	0.39	0.585	0.55	4.02	3.74	0.71	0.825	0.375	1.025	0.51	0.4	0.59	0.65	0.85	1.47	3.52	3.65774	Encodes a Functional Element (Excluding Domains/Repeats) = Y; Encodes a Redundant Functional Domain = N; Encodes a Redundant Repeat Domain = N	Indeterminate - Possibly Dispensable
NM_001286	CLCN6	2	3.35	7.095	5.29	17.895	19.39	10.63	11.26	3.59	6.9	5.465	3.92	7.3	3.81	8.845	6.73	2.5	20.1577	Encodes a Functional Element (Excluding Domains/Repeats) = Y; Encodes a Redundant Functional Domain = N; Encodes a Redundant Repeat Domain = N	Indeterminate - Possibly Dispensable
NM_001286	CLCN6	3	3.35	7.095	5.29	17.895	19.39	10.63	11.26	3.59	6.9	5.465	3.92	7.3	3.81	8.845	6.73	2.5	20.1577	Encodes a Functional Element (Excluding Domains/Repeats) = Y; Encodes a Redundant Functional Domain = N; Encodes a Redundant Repeat Domain = N	Indeterminate - Possibly Dispensable
NM_001286	CLCN6	4	3.35	7.095	5.29	17.895	19.39	10.63	11.26	3.59	6.9	5.465	3.92	7.3	3.81	8.845	6.73	2.5	20.1577	Encodes a Functional Element (Excluding Domains/Repeats) = Y; Encodes a Redundant Functional Domain = N; Encodes a Redundant Repeat Domain = N	Indeterminate - Possibly Dispensable
NM_001286	CLCN6	11	3.35	7.095	5.29	17.895	19.39	10.63	11.26	3.59	6.9	5.465	3.92	7.3	3.81	8.845	6.73	2.5	20.1577	Encodes a Functional Element (Excluding Domains/Repeats) = Y; Encodes a Redundant Functional Domain = N; Encodes a Redundant Repeat Domain = N	Indeterminate - Possibly Dispensable
NM_001286	CLCN6	22	3.35	7.095	5.29	17.895	19.39	10.63	11.26	3.59	6.9	5.465	3.92	7.3	3.81	8.845	6.73	2.5	20.1577	Encodes a Functional Element (Excluding Domains/Repeats) = Y; Encodes a Redundant Functional Domain = Y; Encodes a Redundant Repeat Domain = N	Indeterminate - Possibly Dispensable
NM_001286	CLCN6	21	3.35	7.095	5.29	17.895	19.39	10.63	11.26	3.59	6.9	5.465	3.92	7.3	3.81	8.845	6.73	2.5	20.1577	Encodes a Functional Element (Excluding Domains/Repeats) = Y; Encodes a Redundant Functional Domain = N; Encodes a Redundant Repeat Domain = N	Indeterminate - Possibly Dispensable
NM_001287	CLCN7	4	7.97	10.73	9.42	17.57	21.76	17	14.23	8.11	11.77	10.375	8.75	10.34	9.265	10.845	15.57	7.99	2.709	Encodes a Functional Element (Excluding Domains/Repeats) = Y; Encodes a Redundant Functional Domain = N; Encodes a Redundant Repeat Domain = N	Indeterminate - Possibly Dispensable
NM_001287	CLCN7	3	7.97	10.73	9.42	17.57	21.76	17	14.23	8.11	11.77	10.375	8.75	10.34	9.265	10.845	15.57	7.99	2.709	Encodes a Functional Element (Excluding Domains/Repeats) = Y; Encodes a Redundant Functional Domain = N; Encodes a Redundant Repeat Domain = N	Indeterminate - Possibly Dispensable
NM_001287	CLCN7	12	7.97	10.73	9.42	17.57	21.76	17	14.23	8.11	11.77	10.375	8.75	10.34	9.265	10.845	15.57	7.99	2.709	Encodes a Functional Element (Excluding Domains/Repeats) = Y; Encodes a Redundant Functional Domain = N; Encodes a Redundant Repeat Domain = N	Indeterminate - Possibly Dispensable
NM_001287	CLCN7	22	7.97	10.73	9.42	17.57	21.76	17	14.23	8.11	11.77	10.375	8.75	10.34	9.265	10.845	15.57	7.99	2.709	Encodes a Functional Element (Excluding Domains/Repeats) = Y; Encodes a Redundant Functional Domain = Y; Encodes a Redundant Repeat Domain = N	Indeterminate - Possibly Dispensable
NM_001287	CLCN7	24	7.97	10.73	9.42	17.57	21.76	17	14.23	8.11	11.77	10.375	8.75	10.34	9.265	10.845	15.57	7.99	2.709	Encodes a Functional Element (Excluding Domains/Repeats) = Y; Encodes a Redundant Functional Domain = Y; Encodes a Redundant Repeat Domain = N	Indeterminate - Possibly Dispensable
NM_001287	CLCN7	8	7.97	10.73	9.42	17.57	21.76	17	14.23	8.11	11.77	10.375	8.75	10.34	9.265	10.845	15.57	7.99	2.709	Encodes a Functional Element (Excluding Domains/Repeats) = Y; Encodes a Redundant Functional Domain = N; Encodes a Redundant Repeat Domain = N	Indeterminate - Possibly Dispensable
NM_001287	CLCN7	2	7.97	10.73	9.42	17.57	21.76	17	14.23	8.11	11.77	10.375	8.75	10.34	9.265	10.845	15.57	7.99	2.709	Encodes a Functional Element (Excluding Domains/Repeats) = Y; Encodes a Redundant Functional Domain = N; Encodes a Redundant Repeat Domain = N	Indeterminate - Possibly Dispensable
NM_001287	CLCN7	7	7.97	10.73	9.42	17.57	21.76	17	14.23	8.11	11.77	10.375	8.75	10.34	9.265	10.845	15.57	7.99	2.709	Encodes a Functional Element (Excluding Domains/Repeats) = Y; Encodes a Redundant Functional Domain = N; Encodes a Redundant Repeat Domain = N	Indeterminate - Possibly Dispensable
NM_001287	CLCN7	9	7.97	10.73	9.42	17.57	21.76	17	14.23	8.11	11.77	10.375	8.75	10.34	9.265	10.845	15.57	7.99	2.709	Encodes a Functional Element (Excluding Domains/Repeats) = Y; Encodes a Redundant Functional Domain = N; Encodes a Redundant Repeat Domain = N	Indeterminate - Possibly Dispensable
NM_000085	CLCNKB	6	0	0	0	0	0	0	0	0	0	0	0	0	0	0	0	0	0.0413445	Encodes a Functional Element (Excluding Domains/Repeats) = Y; Encodes a Redundant Functional Domain = N; Encodes a Redundant Repeat Domain = N	Indeterminate - Possibly Dispensable
NM_000085	CLCNKB	10	0	0	0	0	0	0	0	0	0	0	0	0	0	0	0	0	0.0413445	Encodes a Functional Element (Excluding Domains/Repeats) = Y; Encodes a Redundant Functional Domain = N; Encodes a Redundant Repeat Domain = N	Indeterminate - Possibly Dispensable
NM_000085	CLCNKB	14	0	0	0	0	0	0	0	0	0	0	0	0	0	0	0	0	0.0413445	Encodes a Functional Element (Excluding Domains/Repeats) = Y; Encodes a Redundant Functional Domain = N; Encodes a Redundant Repeat Domain = N	Indeterminate - Possibly Dispensable
NM_000085	CLCNKB	8	0	0	0	0	0	0	0	0	0	0	0	0	0	0	0	0	0.0413445	Encodes a Functional Element (Excluding Domains/Repeats) = Y; Encodes a Redundant Functional Domain = N; Encodes a Redundant Repeat Domain = N	Indeterminate - Possibly Dispensable
NM_000085	CLCNKB	3	0	0	0	0	0	0	0	0	0	0	0	0	0	0	0	0	0.0413445	Encodes a Functional Element (Excluding Domains/Repeats) = Y; Encodes a Redundant Functional Domain = N; Encodes a Redundant Repeat Domain = N	Indeterminate - Possibly Dispensable
NM_000085	CLCNKB	4	0	0	0	0	0	0	0	0	0	0	0	0	0	0	0	0	0.0413445	Encodes a Functional Element (Excluding Domains/Repeats) = Y; Encodes a Redundant Functional Domain = N; Encodes a Redundant Repeat Domain = N	Indeterminate - Possibly Dispensable
NM_000085	CLCNKB	12	0	0	0	0	0	0	0	0	0	0	0	0	0	0	0	0	0.0413445	Encodes a Functional Element (Excluding Domains/Repeats) = Y; Encodes a Redundant Functional Domain = N; Encodes a Redundant Repeat Domain = N	Indeterminate - Possibly Dispensable
NM_000085	CLCNKB	18	0	0	0	0	0	0	0	0	0	0	0	0	0	0	0	0	0.0413445	Encodes a Functional Element (Excluding Domains/Repeats) = Y; Encodes a Redundant Functional Domain = Y; Encodes a Redundant Repeat Domain = N	Indeterminate - Possibly Dispensable
NM_000085	CLCNKB	19	0	0	0	0	0	0	0	0	0	0	0	0	0	0	0	0	0.0413445	Encodes a Functional Element (Excluding Domains/Repeats) = Y; Encodes a Redundant Functional Domain = Y; Encodes a Redundant Repeat Domain = N	Indeterminate - Possibly Dispensable
NM_015226	CLEC16A	23	0.815	1.44	1.34	5.935	6.98	2.34	1.975	0.715	1.18	1.485	0.88	0.96	0.95	5.825	2.78	0.47	8.2744	Encodes a Functional Element (Excluding Domains/Repeats) = Y; Encodes a Redundant Functional Domain = N; Encodes a Redundant Repeat Domain = N	Indeterminate - Possibly Dispensable
NM_014257	CLEC4M	2	0	0	0	0	0	0	0	0	0	0	0	0	0	0	0	5.26	0	Encodes a Functional Element (Excluding Domains/Repeats) = Y; Encodes a Redundant Functional Domain = N; Encodes a Redundant Repeat Domain = N	Indeterminate - Possibly Dispensable
NM_014257	CLEC4M	3	0	0	0	0	0	0	0	0	0	0	0	0	0	0	0	5.26	0	Encodes a Functional Element (Excluding Domains/Repeats) = Y; Encodes a Redundant Functional Domain = N; Encodes a Redundant Repeat Domain = N	Indeterminate - Possibly Dispensable
NM_001042432	CLN3	12	3.58	3.43	4.17	4.355	4.56	4.23	4.16	3.815	4.685	3.745	3.86	7.16	4.51	7.6	12.3	9.57	2.06354	Encodes a Functional Element (Excluding Domains/Repeats) = Y; Encodes a Redundant Functional Domain = N; Encodes a Redundant Repeat Domain = N	Indeterminate - Possibly Dispensable
NM_001042432	CLN3	5	3.58	3.43	4.17	4.355	4.56	4.23	4.16	3.815	4.685	3.745	3.86	7.16	4.51	7.6	12.3	9.57	2.06354	Encodes a Functional Element (Excluding Domains/Repeats) = Y; Encodes a Redundant Functional Domain = N; Encodes a Redundant Repeat Domain = N	Indeterminate - Possibly Dispensable
NM_001258392	CLPB	3	1.82	2.375	1.81	3.325	3.01	2.76	3.52	1.635	2.02	1.78	1.6	1.68	1.65	1.68	1.4	0.62	7.66363	Encodes a Functional Element (Excluding Domains/Repeats) = N; Encodes a Redundant Functional Domain = N; Encodes a Redundant Repeat Domain = Y	Indeterminate - Possibly Dispensable
NM_001258392	CLPB	14	1.82	2.375	1.81	3.325	3.01	2.76	3.52	1.635	2.02	1.78	1.6	1.68	1.65	1.68	1.4	0.62	7.66363	Encodes a Functional Element (Excluding Domains/Repeats) = Y; Encodes a Redundant Functional Domain = N; Encodes a Redundant Repeat Domain = N	Indeterminate - Possibly Dispensable
NM_004859	CLTC	24	4.875	6.345	5.65	3.335	2.86	5.84	5.615	4.025	5.88	5.65	4.51	4.5	5.775	46.505	62.9	3.46	2.13036	Encodes a Functional Element (Excluding Domains/Repeats) = Y; Encodes a Redundant Functional Domain = N; Encodes a Redundant Repeat Domain = Y	Indeterminate - Possibly Dispensable
NM_004859	CLTC	5	4.875	6.345	5.65	3.335	2.86	5.84	5.615	4.025	5.88	5.65	4.51	4.5	5.775	46.505	62.9	3.46	2.13036	Encodes a Functional Element (Excluding Domains/Repeats) = Y; Encodes a Redundant Functional Domain = N; Encodes a Redundant Repeat Domain = N	Indeterminate - Possibly Dispensable
NM_004859	CLTC	10	4.875	6.345	5.65	3.335	2.86	5.84	5.615	4.025	5.88	5.65	4.51	4.5	5.775	46.505	62.9	3.46	2.13036	Encodes a Functional Element (Excluding Domains/Repeats) = Y; Encodes a Redundant Functional Domain = N; Encodes a Redundant Repeat Domain = Y	Indeterminate - Possibly Dispensable
NM_004859	CLTC	18	4.875	6.345	5.65	3.335	2.86	5.84	5.615	4.025	5.88	5.65	4.51	4.5	5.775	46.505	62.9	3.46	2.13036	Encodes a Functional Element (Excluding Domains/Repeats) = Y; Encodes a Redundant Functional Domain = N; Encodes a Redundant Repeat Domain = Y	Indeterminate - Possibly Dispensable
NM_004859	CLTC	15	4.875	6.345	5.65	3.335	2.86	5.84	5.615	4.025	5.88	5.65	4.51	4.5	5.775	46.505	62.9	3.46	2.13036	Encodes a Functional Element (Excluding Domains/Repeats) = Y; Encodes a Redundant Functional Domain = N; Encodes a Redundant Repeat Domain = Y	Indeterminate - Possibly Dispensable
NM_004859	CLTC	27	4.875	6.345	5.65	3.335	2.86	5.84	5.615	4.025	5.88	5.65	4.51	4.5	5.775	46.505	62.9	3.46	2.13036	Encodes a Functional Element (Excluding Domains/Repeats) = Y; Encodes a Redundant Functional Domain = N; Encodes a Redundant Repeat Domain = Y	Indeterminate - Possibly Dispensable
NM_004859	CLTC	11	4.875	6.345	5.65	3.335	2.86	5.84	5.615	4.025	5.88	5.65	4.51	4.5	5.775	46.505	62.9	3.46	2.13036	Encodes a Functional Element (Excluding Domains/Repeats) = Y; Encodes a Redundant Functional Domain = N; Encodes a Redundant Repeat Domain = Y	Indeterminate - Possibly Dispensable
NM_004859	CLTC	26	4.875	6.345	5.65	3.335	2.86	5.84	5.615	4.025	5.88	5.65	4.51	4.5	5.775	46.505	62.9	3.46	2.13036	Encodes a Functional Element (Excluding Domains/Repeats) = Y; Encodes a Redundant Functional Domain = N; Encodes a Redundant Repeat Domain = Y	Indeterminate - Possibly Dispensable
NM_004859	CLTC	9	4.875	6.345	5.65	3.335	2.86	5.84	5.615	4.025	5.88	5.65	4.51	4.5	5.775	46.505	62.9	3.46	2.13036	Encodes a Functional Element (Excluding Domains/Repeats) = Y; Encodes a Redundant Functional Domain = N; Encodes a Redundant Repeat Domain = N	Indeterminate - Possibly Dispensable
NM_004859	CLTC	4	4.875	6.345	5.65	3.335	2.86	5.84	5.615	4.025	5.88	5.65	4.51	4.5	5.775	46.505	62.9	3.46	2.13036	Encodes a Functional Element (Excluding Domains/Repeats) = Y; Encodes a Redundant Functional Domain = N; Encodes a Redundant Repeat Domain = N	Indeterminate - Possibly Dispensable
NM_004859	CLTC	12	4.875	6.345	5.65	3.335	2.86	5.84	5.615	4.025	5.88	5.65	4.51	4.5	5.775	46.505	62.9	3.46	2.13036	Encodes a Functional Element (Excluding Domains/Repeats) = Y; Encodes a Redundant Functional Domain = N; Encodes a Redundant Repeat Domain = Y	Indeterminate - Possibly Dispensable
NM_004859	CLTC	23	4.875	6.345	5.65	3.335	2.86	5.84	5.615	4.025	5.88	5.65	4.51	4.5	5.775	46.505	62.9	3.46	2.13036	Encodes a Functional Element (Excluding Domains/Repeats) = Y; Encodes a Redundant Functional Domain = N; Encodes a Redundant Repeat Domain = Y	Indeterminate - Possibly Dispensable
NM_004859	CLTC	25	4.875	6.345	5.65	3.335	2.86	5.84	5.615	4.025	5.88	5.65	4.51	4.5	5.775	46.505	62.9	3.46	2.13036	Encodes a Functional Element (Excluding Domains/Repeats) = Y; Encodes a Redundant Functional Domain = N; Encodes a Redundant Repeat Domain = Y	Indeterminate - Possibly Dispensable
NM_004859	CLTC	29	4.875	6.345	5.65	3.335	2.86	5.84	5.615	4.025	5.88	5.65	4.51	4.5	5.775	46.505	62.9	3.46	2.13036	Encodes a Functional Element (Excluding Domains/Repeats) = Y; Encodes a Redundant Functional Domain = N; Encodes a Redundant Repeat Domain = Y	Indeterminate - Possibly Dispensable
NM_004859	CLTC	6	4.875	6.345	5.65	3.335	2.86	5.84	5.615	4.025	5.88	5.65	4.51	4.5	5.775	46.505	62.9	3.46	2.13036	Encodes a Functional Element (Excluding Domains/Repeats) = Y; Encodes a Redundant Functional Domain = N; Encodes a Redundant Repeat Domain = N	Indeterminate - Possibly Dispensable
NM_004859	CLTC	7	4.875	6.345	5.65	3.335	2.86	5.84	5.615	4.025	5.88	5.65	4.51	4.5	5.775	46.505	62.9	3.46	2.13036	Encodes a Functional Element (Excluding Domains/Repeats) = Y; Encodes a Redundant Functional Domain = N; Encodes a Redundant Repeat Domain = N	Indeterminate - Possibly Dispensable
NM_004859	CLTC	8	4.875	6.345	5.65	3.335	2.86	5.84	5.615	4.025	5.88	5.65	4.51	4.5	5.775	46.505	62.9	3.46	2.13036	Encodes a Functional Element (Excluding Domains/Repeats) = Y; Encodes a Redundant Functional Domain = N; Encodes a Redundant Repeat Domain = N	Indeterminate - Possibly Dispensable
NM_004859	CLTC	30	4.875	6.345	5.65	3.335	2.86	5.84	5.615	4.025	5.88	5.65	4.51	4.5	5.775	46.505	62.9	3.46	2.13036	Encodes a Functional Element (Excluding Domains/Repeats) = Y; Encodes a Redundant Functional Domain = N; Encodes a Redundant Repeat Domain = Y	Indeterminate - Possibly Dispensable
NM_015041	CLUAP1	10	2.155	2.565	2.93	4.42	3.93	2.61	3.065	2.11	2.655	3.265	2.45	2.64	2.345	1.24	2.49	0.46	11.5517	Encodes a Functional Element (Excluding Domains/Repeats) = Y; Encodes a Redundant Functional Domain = N; Encodes a Redundant Repeat Domain = N	Indeterminate - Possibly Dispensable
NM_001379270	CNGA1	7	0	0	0	0	0	0	0	0	0	0	0	0	0	0	0	2.52	1.36849	Encodes a Functional Element (Excluding Domains/Repeats) = Y; Encodes a Redundant Functional Domain = N; Encodes a Redundant Repeat Domain = N	Indeterminate - Possibly Dispensable
NM_001379270	CNGA1	6	0	0	0	0	0	0	0	0	0	0	0	0	0	0	0	2.52	1.36849	Encodes a Functional Element (Excluding Domains/Repeats) = Y; Encodes a Redundant Functional Domain = N; Encodes a Redundant Repeat Domain = N	Indeterminate - Possibly Dispensable
NM_001379270	CNGA1	8	0	0	0	0	0	0	0	0	0	0	0	0	0	0	0	2.52	1.36849	Encodes a Functional Element (Excluding Domains/Repeats) = Y; Encodes a Redundant Functional Domain = N; Encodes a Redundant Repeat Domain = N	Indeterminate - Possibly Dispensable
NM_001379270	CNGA1	9	0	0	0	0	0	0	0	0	0	0	0	0	0	0	0	2.52	1.36849	Encodes a Functional Element (Excluding Domains/Repeats) = Y; Encodes a Redundant Functional Domain = N; Encodes a Redundant Repeat Domain = N	Indeterminate - Possibly Dispensable
NM_001379270	CNGA1	5	0	0	0	0	0	0	0	0	0	0	0	0	0	0	0	2.52	1.36849	Encodes a Functional Element (Excluding Domains/Repeats) = Y; Encodes a Redundant Functional Domain = N; Encodes a Redundant Repeat Domain = N	Indeterminate - Possibly Dispensable
NM_001298	CNGA3	3	0.09	0.17	0.06	0.03	0.04	0.36	0.21	0.23	1.235	0.04	0.03	0.95	0.115	0	0.03	0	7.56761	Encodes a Functional Element (Excluding Domains/Repeats) = Y; Encodes a Redundant Functional Domain = N; Encodes a Redundant Repeat Domain = N	Indeterminate - Possibly Dispensable
NM_001298	CNGA3	5	0.09	0.17	0.06	0.03	0.04	0.36	0.21	0.23	1.235	0.04	0.03	0.95	0.115	0	0.03	0	7.56761	Encodes a Functional Element (Excluding Domains/Repeats) = Y; Encodes a Redundant Functional Domain = N; Encodes a Redundant Repeat Domain = N	Indeterminate - Possibly Dispensable
NM_001298	CNGA3	6	0.09	0.17	0.06	0.03	0.04	0.36	0.21	0.23	1.235	0.04	0.03	0.95	0.115	0	0.03	0	7.56761	Encodes a Functional Element (Excluding Domains/Repeats) = Y; Encodes a Redundant Functional Domain = N; Encodes a Redundant Repeat Domain = N	Indeterminate - Possibly Dispensable
NM_001298	CNGA3	4	0.09	0.17	0.06	0.03	0.04	0.36	0.21	0.23	1.235	0.04	0.03	0.95	0.115	0	0.03	0	7.56761	Encodes a Functional Element (Excluding Domains/Repeats) = Y; Encodes a Redundant Functional Domain = N; Encodes a Redundant Repeat Domain = N	Indeterminate - Possibly Dispensable
NM_001297	CNGB1	22	0.795	1.845	0.01	0.01	0.02	1.81	1.47	0.725	3.76	0.08	0.01	0.04	0.19	0	0.01	0	239.09	Encodes a Functional Element (Excluding Domains/Repeats) = Y; Encodes a Redundant Functional Domain = N; Encodes a Redundant Repeat Domain = N	Indeterminate - Possibly Dispensable
NM_001297	CNGB1	29	0.795	1.845	0.01	0.01	0.02	1.81	1.47	0.725	3.76	0.08	0.01	0.04	0.19	0	0.01	0	239.09	Encodes a Functional Element (Excluding Domains/Repeats) = Y; Encodes a Redundant Functional Domain = N; Encodes a Redundant Repeat Domain = N	Indeterminate - Possibly Dispensable
NM_001297	CNGB1	23	0.795	1.845	0.01	0.01	0.02	1.81	1.47	0.725	3.76	0.08	0.01	0.04	0.19	0	0.01	0	239.09	Encodes a Functional Element (Excluding Domains/Repeats) = Y; Encodes a Redundant Functional Domain = N; Encodes a Redundant Repeat Domain = N	Indeterminate - Possibly Dispensable
NM_001297	CNGB1	25	0.795	1.845	0.01	0.01	0.02	1.81	1.47	0.725	3.76	0.08	0.01	0.04	0.19	0	0.01	0	239.09	Encodes a Functional Element (Excluding Domains/Repeats) = Y; Encodes a Redundant Functional Domain = N; Encodes a Redundant Repeat Domain = N	Indeterminate - Possibly Dispensable
NM_001297	CNGB1	31	0.795	1.845	0.01	0.01	0.02	1.81	1.47	0.725	3.76	0.08	0.01	0.04	0.19	0	0.01	0	239.09	Encodes a Functional Element (Excluding Domains/Repeats) = Y; Encodes a Redundant Functional Domain = N; Encodes a Redundant Repeat Domain = N	Indeterminate - Possibly Dispensable
NM_001297	CNGB1	14	0.795	1.845	0.01	0.01	0.02	1.81	1.47	0.725	3.76	0.08	0.01	0.04	0.19	0	0.01	0	239.09	Encodes a Functional Element (Excluding Domains/Repeats) = Y; Encodes a Redundant Functional Domain = N; Encodes a Redundant Repeat Domain = N	Indeterminate - Possibly Dispensable
NM_001297	CNGB1	18	0.795	1.845	0.01	0.01	0.02	1.81	1.47	0.725	3.76	0.08	0.01	0.04	0.19	0	0.01	0	239.09	Encodes a Functional Element (Excluding Domains/Repeats) = Y; Encodes a Redundant Functional Domain = N; Encodes a Redundant Repeat Domain = N	Indeterminate - Possibly Dispensable
NM_001297	CNGB1	20	0.795	1.845	0.01	0.01	0.02	1.81	1.47	0.725	3.76	0.08	0.01	0.04	0.19	0	0.01	0	239.09	Encodes a Functional Element (Excluding Domains/Repeats) = Y; Encodes a Redundant Functional Domain = N; Encodes a Redundant Repeat Domain = N	Indeterminate - Possibly Dispensable
NM_019098	CNGB3	7	0	0	0	0	0	0	0	0	0	0	0	0	0	0	0	0	14.2869	Encodes a Functional Element (Excluding Domains/Repeats) = Y; Encodes a Redundant Functional Domain = N; Encodes a Redundant Repeat Domain = N	Indeterminate - Possibly Dispensable
NM_019098	CNGB3	14	0	0	0	0	0	0	0	0	0	0	0	0	0	0	0	0	14.2869	Encodes a Functional Element (Excluding Domains/Repeats) = Y; Encodes a Redundant Functional Domain = N; Encodes a Redundant Repeat Domain = N	Indeterminate - Possibly Dispensable
NM_019098	CNGB3	8	0	0	0	0	0	0	0	0	0	0	0	0	0	0	0	0	14.2869	Encodes a Functional Element (Excluding Domains/Repeats) = Y; Encodes a Redundant Functional Domain = N; Encodes a Redundant Repeat Domain = N	Indeterminate - Possibly Dispensable
NM_019098	CNGB3	10	0	0	0	0	0	0	0	0	0	0	0	0	0	0	0	0	14.2869	Encodes a Functional Element (Excluding Domains/Repeats) = Y; Encodes a Redundant Functional Domain = N; Encodes a Redundant Repeat Domain = N	Indeterminate - Possibly Dispensable
NM_019098	CNGB3	16	0	0	0	0	0	0	0	0	0	0	0	0	0	0	0	0	14.2869	Encodes a Functional Element (Excluding Domains/Repeats) = Y; Encodes a Redundant Functional Domain = N; Encodes a Redundant Repeat Domain = N	Indeterminate - Possibly Dispensable
NM_019098	CNGB3	5	0	0	0	0	0	0	0	0	0	0	0	0	0	0	0	0	14.2869	Encodes a Functional Element (Excluding Domains/Repeats) = Y; Encodes a Redundant Functional Domain = N; Encodes a Redundant Repeat Domain = N	Indeterminate - Possibly Dispensable
NM_017649	CNNM2	3	0.58	0.765	0.94	2.38	2.61	1.14	1.05	0.635	0.905	1.25	0.81	0.76	0.615	0.3	0.29	0.24	3.08527	Encodes a Functional Element (Excluding Domains/Repeats) = Y; Encodes a Redundant Functional Domain = N; Encodes a Redundant Repeat Domain = N	Indeterminate - Possibly Dispensable
NM_017649	CNNM2	2	0.58	0.765	0.94	2.38	2.61	1.14	1.05	0.635	0.905	1.25	0.81	0.76	0.615	0.3	0.29	0.24	3.08527	Encodes a Functional Element (Excluding Domains/Repeats) = Y; Encodes a Redundant Functional Domain = Y; Encodes a Redundant Repeat Domain = N	Indeterminate - Possibly Dispensable
NM_017649	CNNM2	6	0.58	0.765	0.94	2.38	2.61	1.14	1.05	0.635	0.905	1.25	0.81	0.76	0.615	0.3	0.29	0.24	3.08527	Encodes a Functional Element (Excluding Domains/Repeats) = Y; Encodes a Redundant Functional Domain = N; Encodes a Redundant Repeat Domain = N	Indeterminate - Possibly Dispensable
NM_020184	CNNM4	3	1.99	2.66	3.07	19.765	22.2	4.38	3.725	2.46	2.85	3.57	2.52	2.84	2.05	9.29	3.47	1.63	52.6052	Encodes a Functional Element (Excluding Domains/Repeats) = Y; Encodes a Redundant Functional Domain = N; Encodes a Redundant Repeat Domain = N	Indeterminate - Possibly Dispensable
NM_020184	CNNM4	2	1.99	2.66	3.07	19.765	22.2	4.38	3.725	2.46	2.85	3.57	2.52	2.84	2.05	9.29	3.47	1.63	52.6052	Encodes a Functional Element (Excluding Domains/Repeats) = Y; Encodes a Redundant Functional Domain = Y; Encodes a Redundant Repeat Domain = N	Indeterminate - Possibly Dispensable
NM_016284	CNOT1	28	2.545	2.915	3.25	12.13	12.72	4.84	3.985	2.32	2.83	3.14	2.51	3.93	2.7	50.345	25.39	2.58	24.0155	Encodes a Functional Element (Excluding Domains/Repeats) = Y; Encodes a Redundant Functional Domain = N; Encodes a Redundant Repeat Domain = N	Indeterminate - Possibly Dispensable
NM_016284	CNOT1	33	2.545	2.915	3.25	12.13	12.72	4.84	3.985	2.32	2.83	3.14	2.51	3.93	2.7	50.345	25.39	2.58	24.0155	Encodes a Functional Element (Excluding Domains/Repeats) = Y; Encodes a Redundant Functional Domain = N; Encodes a Redundant Repeat Domain = N	Indeterminate - Possibly Dispensable
NM_016284	CNOT1	10	2.545	2.915	3.25	12.13	12.72	4.84	3.985	2.32	2.83	3.14	2.51	3.93	2.7	50.345	25.39	2.58	24.0155	Encodes a Functional Element (Excluding Domains/Repeats) = Y; Encodes a Redundant Functional Domain = N; Encodes a Redundant Repeat Domain = N	Indeterminate - Possibly Dispensable
NM_016284	CNOT1	27	2.545	2.915	3.25	12.13	12.72	4.84	3.985	2.32	2.83	3.14	2.51	3.93	2.7	50.345	25.39	2.58	24.0155	Encodes a Functional Element (Excluding Domains/Repeats) = Y; Encodes a Redundant Functional Domain = N; Encodes a Redundant Repeat Domain = N	Indeterminate - Possibly Dispensable
NM_016284	CNOT1	26	2.545	2.915	3.25	12.13	12.72	4.84	3.985	2.32	2.83	3.14	2.51	3.93	2.7	50.345	25.39	2.58	24.0155	Encodes a Functional Element (Excluding Domains/Repeats) = Y; Encodes a Redundant Functional Domain = N; Encodes a Redundant Repeat Domain = N	Indeterminate - Possibly Dispensable
NM_016284	CNOT1	34	2.545	2.915	3.25	12.13	12.72	4.84	3.985	2.32	2.83	3.14	2.51	3.93	2.7	50.345	25.39	2.58	24.0155	Encodes a Functional Element (Excluding Domains/Repeats) = Y; Encodes a Redundant Functional Domain = N; Encodes a Redundant Repeat Domain = N	Indeterminate - Possibly Dispensable
NM_016284	CNOT1	15	2.545	2.915	3.25	12.13	12.72	4.84	3.985	2.32	2.83	3.14	2.51	3.93	2.7	50.345	25.39	2.58	24.0155	Encodes a Functional Element (Excluding Domains/Repeats) = Y; Encodes a Redundant Functional Domain = N; Encodes a Redundant Repeat Domain = N	Indeterminate - Possibly Dispensable
NM_016284	CNOT1	24	2.545	2.915	3.25	12.13	12.72	4.84	3.985	2.32	2.83	3.14	2.51	3.93	2.7	50.345	25.39	2.58	24.0155	Encodes a Functional Element (Excluding Domains/Repeats) = Y; Encodes a Redundant Functional Domain = N; Encodes a Redundant Repeat Domain = N	Indeterminate - Possibly Dispensable
NM_016284	CNOT1	32	2.545	2.915	3.25	12.13	12.72	4.84	3.985	2.32	2.83	3.14	2.51	3.93	2.7	50.345	25.39	2.58	24.0155	Encodes a Functional Element (Excluding Domains/Repeats) = Y; Encodes a Redundant Functional Domain = N; Encodes a Redundant Repeat Domain = N	Indeterminate - Possibly Dispensable
NM_016284	CNOT1	19	2.545	2.915	3.25	12.13	12.72	4.84	3.985	2.32	2.83	3.14	2.51	3.93	2.7	50.345	25.39	2.58	24.0155	Encodes a Functional Element (Excluding Domains/Repeats) = Y; Encodes a Redundant Functional Domain = N; Encodes a Redundant Repeat Domain = N	Indeterminate - Possibly Dispensable
NM_016284	CNOT1	44	2.545	2.915	3.25	12.13	12.72	4.84	3.985	2.32	2.83	3.14	2.51	3.93	2.7	50.345	25.39	2.58	24.0155	Encodes a Functional Element (Excluding Domains/Repeats) = Y; Encodes a Redundant Functional Domain = N; Encodes a Redundant Repeat Domain = N	Indeterminate - Possibly Dispensable
NM_016284	CNOT1	25	2.545	2.915	3.25	12.13	12.72	4.84	3.985	2.32	2.83	3.14	2.51	3.93	2.7	50.345	25.39	2.58	24.0155	Encodes a Functional Element (Excluding Domains/Repeats) = Y; Encodes a Redundant Functional Domain = N; Encodes a Redundant Repeat Domain = N	Indeterminate - Possibly Dispensable
NM_016284	CNOT1	35	2.545	2.915	3.25	12.13	12.72	4.84	3.985	2.32	2.83	3.14	2.51	3.93	2.7	50.345	25.39	2.58	24.0155	Encodes a Functional Element (Excluding Domains/Repeats) = Y; Encodes a Redundant Functional Domain = N; Encodes a Redundant Repeat Domain = N	Indeterminate - Possibly Dispensable
NM_016284	CNOT1	7	2.545	2.915	3.25	12.13	12.72	4.84	3.985	2.32	2.83	3.14	2.51	3.93	2.7	50.345	25.39	2.58	24.0155	Encodes a Functional Element (Excluding Domains/Repeats) = Y; Encodes a Redundant Functional Domain = N; Encodes a Redundant Repeat Domain = N	Indeterminate - Possibly Dispensable
NM_016284	CNOT1	23	2.545	2.915	3.25	12.13	12.72	4.84	3.985	2.32	2.83	3.14	2.51	3.93	2.7	50.345	25.39	2.58	24.0155	Encodes a Functional Element (Excluding Domains/Repeats) = Y; Encodes a Redundant Functional Domain = N; Encodes a Redundant Repeat Domain = N	Indeterminate - Possibly Dispensable
NM_016284	CNOT1	40	2.545	2.915	3.25	12.13	12.72	4.84	3.985	2.32	2.83	3.14	2.51	3.93	2.7	50.345	25.39	2.58	24.0155	Encodes a Functional Element (Excluding Domains/Repeats) = Y; Encodes a Redundant Functional Domain = N; Encodes a Redundant Repeat Domain = N	Indeterminate - Possibly Dispensable
NM_016284	CNOT1	31	2.545	2.915	3.25	12.13	12.72	4.84	3.985	2.32	2.83	3.14	2.51	3.93	2.7	50.345	25.39	2.58	24.0155	Encodes a Functional Element (Excluding Domains/Repeats) = Y; Encodes a Redundant Functional Domain = N; Encodes a Redundant Repeat Domain = N	Indeterminate - Possibly Dispensable
NM_014515	CNOT2	8	7.695	8.56	9.25	48.015	41.59	10.79	11.135	8.545	9.66	9.32	7.94	11.73	8.565	25.395	22.78	8.33	36.4105	Encodes a Functional Element (Excluding Domains/Repeats) = Y; Encodes a Redundant Functional Domain = N; Encodes a Redundant Repeat Domain = N	Indeterminate - Possibly Dispensable
NM_014516	CNOT3	10	3.585	4.475	4.71	15.065	16.56	7.49	6.485	3.82	4.54	5.1	4.11	4.03	3.165	21.115	17.29	4.16	3.17881	Encodes a Functional Element (Excluding Domains/Repeats) = Y; Encodes a Redundant Functional Domain = N; Encodes a Redundant Repeat Domain = N	Indeterminate - Possibly Dispensable
NM_014516	CNOT3	17	3.585	4.475	4.71	15.065	16.56	7.49	6.485	3.82	4.54	5.1	4.11	4.03	3.165	21.115	17.29	4.16	3.17881	Encodes a Functional Element (Excluding Domains/Repeats) = Y; Encodes a Redundant Functional Domain = N; Encodes a Redundant Repeat Domain = N	Indeterminate - Possibly Dispensable
NM_001843	CNTN1	6	1.295	3.18	0.71	24.44	10.2	2.35	4.5	1.19	1.74	1.315	0.28	0	0.635	0	0.09	0	7.89232	Encodes a Functional Element (Excluding Domains/Repeats) = N; Encodes a Redundant Functional Domain = Y; Encodes a Redundant Repeat Domain = N	Indeterminate - Possibly Dispensable
NM_001843	CNTN1	7	1.295	3.18	0.71	24.44	10.2	2.35	4.5	1.19	1.74	1.315	0.28	0	0.635	0	0.09	0	7.89232	Encodes a Functional Element (Excluding Domains/Repeats) = N; Encodes a Redundant Functional Domain = Y; Encodes a Redundant Repeat Domain = N	Indeterminate - Possibly Dispensable
NM_001843	CNTN1	17	1.295	3.18	0.71	24.44	10.2	2.35	4.5	1.19	1.74	1.315	0.28	0	0.635	0	0.09	0	7.89232	Encodes a Functional Element (Excluding Domains/Repeats) = Y; Encodes a Redundant Functional Domain = Y; Encodes a Redundant Repeat Domain = N	Indeterminate - Possibly Dispensable
NM_001843	CNTN1	16	1.295	3.18	0.71	24.44	10.2	2.35	4.5	1.19	1.74	1.315	0.28	0	0.635	0	0.09	0	7.89232	Encodes a Functional Element (Excluding Domains/Repeats) = N; Encodes a Redundant Functional Domain = Y; Encodes a Redundant Repeat Domain = N	Indeterminate - Possibly Dispensable
NM_005076	CNTN2	5	18.31	8.925	18.11	25.72	31.48	18.5	15.885	31.735	19.97	10.385	25.09	105.84	42.41	0	0	0.01	0.936984	Encodes a Functional Element (Excluding Domains/Repeats) = N; Encodes a Redundant Functional Domain = Y; Encodes a Redundant Repeat Domain = N	Indeterminate - Possibly Dispensable
NM_005076	CNTN2	6	18.31	8.925	18.11	25.72	31.48	18.5	15.885	31.735	19.97	10.385	25.09	105.84	42.41	0	0	0.01	0.936984	Encodes a Functional Element (Excluding Domains/Repeats) = N; Encodes a Redundant Functional Domain = Y; Encodes a Redundant Repeat Domain = N	Indeterminate - Possibly Dispensable
NM_005076	CNTN2	16	18.31	8.925	18.11	25.72	31.48	18.5	15.885	31.735	19.97	10.385	25.09	105.84	42.41	0	0	0.01	0.936984	Encodes a Functional Element (Excluding Domains/Repeats) = Y; Encodes a Redundant Functional Domain = Y; Encodes a Redundant Repeat Domain = N	Indeterminate - Possibly Dispensable
NM_005076	CNTN2	15	18.31	8.925	18.11	25.72	31.48	18.5	15.885	31.735	19.97	10.385	25.09	105.84	42.41	0	0	0.01	0.936984	Encodes a Functional Element (Excluding Domains/Repeats) = N; Encodes a Redundant Functional Domain = Y; Encodes a Redundant Repeat Domain = N	Indeterminate - Possibly Dispensable
NM_003632	CNTNAP1	23	15.725	30.015	18.96	69.505	82.86	48.01	48.145	17.965	21.79	18.435	13.34	5.87	10.385	14.835	13.09	0.5	15.2993	Encodes a Functional Element (Excluding Domains/Repeats) = Y; Encodes a Redundant Functional Domain = N; Encodes a Redundant Repeat Domain = N	Indeterminate - Possibly Dispensable
NM_003632	CNTNAP1	7	15.725	30.015	18.96	69.505	82.86	48.01	48.145	17.965	21.79	18.435	13.34	5.87	10.385	14.835	13.09	0.5	15.2993	Encodes a Functional Element (Excluding Domains/Repeats) = Y; Encodes a Redundant Functional Domain = Y; Encodes a Redundant Repeat Domain = N	Indeterminate - Possibly Dispensable
NM_003632	CNTNAP1	9	15.725	30.015	18.96	69.505	82.86	48.01	48.145	17.965	21.79	18.435	13.34	5.87	10.385	14.835	13.09	0.5	15.2993	Encodes a Functional Element (Excluding Domains/Repeats) = Y; Encodes a Redundant Functional Domain = Y; Encodes a Redundant Repeat Domain = N	Indeterminate - Possibly Dispensable
NM_003632	CNTNAP1	5	15.725	30.015	18.96	69.505	82.86	48.01	48.145	17.965	21.79	18.435	13.34	5.87	10.385	14.835	13.09	0.5	15.2993	Encodes a Functional Element (Excluding Domains/Repeats) = Y; Encodes a Redundant Functional Domain = Y; Encodes a Redundant Repeat Domain = N	Indeterminate - Possibly Dispensable
NM_003632	CNTNAP1	17	15.725	30.015	18.96	69.505	82.86	48.01	48.145	17.965	21.79	18.435	13.34	5.87	10.385	14.835	13.09	0.5	15.2993	Encodes a Functional Element (Excluding Domains/Repeats) = Y; Encodes a Redundant Functional Domain = Y; Encodes a Redundant Repeat Domain = N	Indeterminate - Possibly Dispensable
NM_003632	CNTNAP1	22	15.725	30.015	18.96	69.505	82.86	48.01	48.145	17.965	21.79	18.435	13.34	5.87	10.385	14.835	13.09	0.5	15.2993	Encodes a Functional Element (Excluding Domains/Repeats) = Y; Encodes a Redundant Functional Domain = Y; Encodes a Redundant Repeat Domain = N	Indeterminate - Possibly Dispensable
NM_003632	CNTNAP1	19	15.725	30.015	18.96	69.505	82.86	48.01	48.145	17.965	21.79	18.435	13.34	5.87	10.385	14.835	13.09	0.5	15.2993	Encodes a Functional Element (Excluding Domains/Repeats) = Y; Encodes a Redundant Functional Domain = Y; Encodes a Redundant Repeat Domain = N	Indeterminate - Possibly Dispensable
NM_003632	CNTNAP1	18	15.725	30.015	18.96	69.505	82.86	48.01	48.145	17.965	21.79	18.435	13.34	5.87	10.385	14.835	13.09	0.5	15.2993	Encodes a Functional Element (Excluding Domains/Repeats) = Y; Encodes a Redundant Functional Domain = Y; Encodes a Redundant Repeat Domain = N	Indeterminate - Possibly Dispensable
NM_014141	CNTNAP2	23	0	0	0	0.07	0	0	0	0	0	0	0	0	0	0	0	0	4.15539	Encodes a Functional Element (Excluding Domains/Repeats) = Y; Encodes a Redundant Functional Domain = N; Encodes a Redundant Repeat Domain = N	Indeterminate - Possibly Dispensable
NM_014141	CNTNAP2	7	0	0	0	0.07	0	0	0	0	0	0	0	0	0	0	0	0	4.15539	Encodes a Functional Element (Excluding Domains/Repeats) = Y; Encodes a Redundant Functional Domain = Y; Encodes a Redundant Repeat Domain = N	Indeterminate - Possibly Dispensable
NM_014141	CNTNAP2	9	0	0	0	0.07	0	0	0	0	0	0	0	0	0	0	0	0	4.15539	Encodes a Functional Element (Excluding Domains/Repeats) = Y; Encodes a Redundant Functional Domain = Y; Encodes a Redundant Repeat Domain = N	Indeterminate - Possibly Dispensable
NM_014141	CNTNAP2	17	0	0	0	0.07	0	0	0	0	0	0	0	0	0	0	0	0	4.15539	Encodes a Functional Element (Excluding Domains/Repeats) = Y; Encodes a Redundant Functional Domain = Y; Encodes a Redundant Repeat Domain = N	Indeterminate - Possibly Dispensable
NM_014141	CNTNAP2	19	0	0	0	0.07	0	0	0	0	0	0	0	0	0	0	0	0	4.15539	Encodes a Functional Element (Excluding Domains/Repeats) = Y; Encodes a Redundant Functional Domain = Y; Encodes a Redundant Repeat Domain = N	Indeterminate - Possibly Dispensable
NM_014141	CNTNAP2	22	0	0	0	0.07	0	0	0	0	0	0	0	0	0	0	0	0	4.15539	Encodes a Functional Element (Excluding Domains/Repeats) = Y; Encodes a Redundant Functional Domain = Y; Encodes a Redundant Repeat Domain = N	Indeterminate - Possibly Dispensable
NM_014141	CNTNAP2	18	0	0	0	0.07	0	0	0	0	0	0	0	0	0	0	0	0	4.15539	Encodes a Functional Element (Excluding Domains/Repeats) = Y; Encodes a Redundant Functional Domain = Y; Encodes a Redundant Repeat Domain = N	Indeterminate - Possibly Dispensable
NM_025233	COASY	3	5.035	8.25	5.82	16.715	18.52	14.01	13.475	5.695	6.015	7.17	4.47	6.83	4.855	27.385	22.45	12.52	5.1355	Encodes a Functional Element (Excluding Domains/Repeats) = Y; Encodes a Redundant Functional Domain = N; Encodes a Redundant Repeat Domain = N	Indeterminate - Possibly Dispensable
NM_004086	COCH	7	0.575	0.885	11.32	0.17	0.49	0.52	0.62	0.4	2.49	23.58	7.08	0.37	0.34	8.705	0.01	0	10.1844	Encodes a Functional Element (Excluding Domains/Repeats) = Y; Encodes a Redundant Functional Domain = N; Encodes a Redundant Repeat Domain = N	Indeterminate - Possibly Dispensable
NM_004086	COCH	6	0.575	0.885	11.32	0.17	0.49	0.52	0.62	0.4	2.49	23.58	7.08	0.37	0.34	8.705	0.01	0	10.1844	Encodes a Functional Element (Excluding Domains/Repeats) = Y; Encodes a Redundant Functional Domain = N; Encodes a Redundant Repeat Domain = N	Indeterminate - Possibly Dispensable
NM_015386	COG4	16	8.86	10.66	10.35	21.985	20.46	13.43	13.435	8.005	10.335	10.12	9.18	12.6	9.655	22.25	25.62	4.94	11.2085	Encodes a Functional Element (Excluding Domains/Repeats) = Y; Encodes a Redundant Functional Domain = N; Encodes a Redundant Repeat Domain = N	Indeterminate - Possibly Dispensable
NM_015386	COG4	15	8.86	10.66	10.35	21.985	20.46	13.43	13.435	8.005	10.335	10.12	9.18	12.6	9.655	22.25	25.62	4.94	11.2085	Encodes a Functional Element (Excluding Domains/Repeats) = Y; Encodes a Redundant Functional Domain = N; Encodes a Redundant Repeat Domain = N	Indeterminate - Possibly Dispensable
NM_015386	COG4	17	8.86	10.66	10.35	21.985	20.46	13.43	13.435	8.005	10.335	10.12	9.18	12.6	9.655	22.25	25.62	4.94	11.2085	Encodes a Functional Element (Excluding Domains/Repeats) = Y; Encodes a Redundant Functional Domain = N; Encodes a Redundant Repeat Domain = N	Indeterminate - Possibly Dispensable
NM_015386	COG4	18	8.86	10.66	10.35	21.985	20.46	13.43	13.435	8.005	10.335	10.12	9.18	12.6	9.655	22.25	25.62	4.94	11.2085	Encodes a Functional Element (Excluding Domains/Repeats) = Y; Encodes a Redundant Functional Domain = N; Encodes a Redundant Repeat Domain = N	Indeterminate - Possibly Dispensable
NM_001854	COL11A1	61	1.73	1.61	1.35	0.29	0.32	2.1	1.895	1.165	2.285	1.855	0.76	0.51	1.345	0	7.3	0	3.86163	Encodes a Functional Element (Excluding Domains/Repeats) = Y; Encodes a Redundant Functional Domain = Y; Encodes a Redundant Repeat Domain = N	Indeterminate - Possibly Dispensable
NM_001854	COL11A1	10	1.73	1.61	1.35	0.29	0.32	2.1	1.895	1.165	2.285	1.855	0.76	0.51	1.345	0	7.3	0	3.86163	Encodes a Functional Element (Excluding Domains/Repeats) = Y; Encodes a Redundant Functional Domain = Y; Encodes a Redundant Repeat Domain = N	Indeterminate - Possibly Dispensable
NM_001854	COL11A1	15	1.73	1.61	1.35	0.29	0.32	2.1	1.895	1.165	2.285	1.855	0.76	0.51	1.345	0	7.3	0	3.86163	Encodes a Functional Element (Excluding Domains/Repeats) = Y; Encodes a Redundant Functional Domain = Y; Encodes a Redundant Repeat Domain = N	Indeterminate - Possibly Dispensable
NM_001854	COL11A1	16	1.73	1.61	1.35	0.29	0.32	2.1	1.895	1.165	2.285	1.855	0.76	0.51	1.345	0	7.3	0	3.86163	Encodes a Functional Element (Excluding Domains/Repeats) = Y; Encodes a Redundant Functional Domain = Y; Encodes a Redundant Repeat Domain = N	Indeterminate - Possibly Dispensable
NM_001854	COL11A1	18	1.73	1.61	1.35	0.29	0.32	2.1	1.895	1.165	2.285	1.855	0.76	0.51	1.345	0	7.3	0	3.86163	Encodes a Functional Element (Excluding Domains/Repeats) = Y; Encodes a Redundant Functional Domain = Y; Encodes a Redundant Repeat Domain = N	Indeterminate - Possibly Dispensable
NM_001854	COL11A1	23	1.73	1.61	1.35	0.29	0.32	2.1	1.895	1.165	2.285	1.855	0.76	0.51	1.345	0	7.3	0	3.86163	Encodes a Functional Element (Excluding Domains/Repeats) = Y; Encodes a Redundant Functional Domain = Y; Encodes a Redundant Repeat Domain = N	Indeterminate - Possibly Dispensable
NM_001854	COL11A1	60	1.73	1.61	1.35	0.29	0.32	2.1	1.895	1.165	2.285	1.855	0.76	0.51	1.345	0	7.3	0	3.86163	Encodes a Functional Element (Excluding Domains/Repeats) = Y; Encodes a Redundant Functional Domain = Y; Encodes a Redundant Repeat Domain = N	Indeterminate - Possibly Dispensable
NM_001854	COL11A1	62	1.73	1.61	1.35	0.29	0.32	2.1	1.895	1.165	2.285	1.855	0.76	0.51	1.345	0	7.3	0	3.86163	Encodes a Functional Element (Excluding Domains/Repeats) = Y; Encodes a Redundant Functional Domain = Y; Encodes a Redundant Repeat Domain = N	Indeterminate - Possibly Dispensable
NM_001854	COL11A1	14	1.73	1.61	1.35	0.29	0.32	2.1	1.895	1.165	2.285	1.855	0.76	0.51	1.345	0	7.3	0	3.86163	Encodes a Functional Element (Excluding Domains/Repeats) = Y; Encodes a Redundant Functional Domain = Y; Encodes a Redundant Repeat Domain = N	Indeterminate - Possibly Dispensable
NM_001854	COL11A1	11	1.73	1.61	1.35	0.29	0.32	2.1	1.895	1.165	2.285	1.855	0.76	0.51	1.345	0	7.3	0	3.86163	Encodes a Functional Element (Excluding Domains/Repeats) = Y; Encodes a Redundant Functional Domain = Y; Encodes a Redundant Repeat Domain = N	Indeterminate - Possibly Dispensable
NM_001854	COL11A1	12	1.73	1.61	1.35	0.29	0.32	2.1	1.895	1.165	2.285	1.855	0.76	0.51	1.345	0	7.3	0	3.86163	Encodes a Functional Element (Excluding Domains/Repeats) = Y; Encodes a Redundant Functional Domain = Y; Encodes a Redundant Repeat Domain = N	Indeterminate - Possibly Dispensable
NM_001854	COL11A1	56	1.73	1.61	1.35	0.29	0.32	2.1	1.895	1.165	2.285	1.855	0.76	0.51	1.345	0	7.3	0	3.86163	Encodes a Functional Element (Excluding Domains/Repeats) = Y; Encodes a Redundant Functional Domain = Y; Encodes a Redundant Repeat Domain = N	Indeterminate - Possibly Dispensable
NM_001854	COL11A1	22	1.73	1.61	1.35	0.29	0.32	2.1	1.895	1.165	2.285	1.855	0.76	0.51	1.345	0	7.3	0	3.86163	Encodes a Functional Element (Excluding Domains/Repeats) = Y; Encodes a Redundant Functional Domain = Y; Encodes a Redundant Repeat Domain = N	Indeterminate - Possibly Dispensable
NM_001854	COL11A1	17	1.73	1.61	1.35	0.29	0.32	2.1	1.895	1.165	2.285	1.855	0.76	0.51	1.345	0	7.3	0	3.86163	Encodes a Functional Element (Excluding Domains/Repeats) = Y; Encodes a Redundant Functional Domain = Y; Encodes a Redundant Repeat Domain = N	Indeterminate - Possibly Dispensable
NM_001854	COL11A1	21	1.73	1.61	1.35	0.29	0.32	2.1	1.895	1.165	2.285	1.855	0.76	0.51	1.345	0	7.3	0	3.86163	Encodes a Functional Element (Excluding Domains/Repeats) = Y; Encodes a Redundant Functional Domain = Y; Encodes a Redundant Repeat Domain = N	Indeterminate - Possibly Dispensable
NM_001854	COL11A1	57	1.73	1.61	1.35	0.29	0.32	2.1	1.895	1.165	2.285	1.855	0.76	0.51	1.345	0	7.3	0	3.86163	Encodes a Functional Element (Excluding Domains/Repeats) = Y; Encodes a Redundant Functional Domain = Y; Encodes a Redundant Repeat Domain = N	Indeterminate - Possibly Dispensable
NM_001854	COL11A1	20	1.73	1.61	1.35	0.29	0.32	2.1	1.895	1.165	2.285	1.855	0.76	0.51	1.345	0	7.3	0	3.86163	Encodes a Functional Element (Excluding Domains/Repeats) = Y; Encodes a Redundant Functional Domain = Y; Encodes a Redundant Repeat Domain = N	Indeterminate - Possibly Dispensable
NM_001854	COL11A1	24	1.73	1.61	1.35	0.29	0.32	2.1	1.895	1.165	2.285	1.855	0.76	0.51	1.345	0	7.3	0	3.86163	Encodes a Functional Element (Excluding Domains/Repeats) = Y; Encodes a Redundant Functional Domain = N; Encodes a Redundant Repeat Domain = N	Indeterminate - Possibly Dispensable
NM_001854	COL11A1	26	1.73	1.61	1.35	0.29	0.32	2.1	1.895	1.165	2.285	1.855	0.76	0.51	1.345	0	7.3	0	3.86163	Encodes a Functional Element (Excluding Domains/Repeats) = Y; Encodes a Redundant Functional Domain = N; Encodes a Redundant Repeat Domain = N	Indeterminate - Possibly Dispensable
NM_001854	COL11A1	28	1.73	1.61	1.35	0.29	0.32	2.1	1.895	1.165	2.285	1.855	0.76	0.51	1.345	0	7.3	0	3.86163	Encodes a Functional Element (Excluding Domains/Repeats) = Y; Encodes a Redundant Functional Domain = N; Encodes a Redundant Repeat Domain = N	Indeterminate - Possibly Dispensable
NM_001854	COL11A1	33	1.73	1.61	1.35	0.29	0.32	2.1	1.895	1.165	2.285	1.855	0.76	0.51	1.345	0	7.3	0	3.86163	Encodes a Functional Element (Excluding Domains/Repeats) = Y; Encodes a Redundant Functional Domain = N; Encodes a Redundant Repeat Domain = N	Indeterminate - Possibly Dispensable
NM_001854	COL11A1	35	1.73	1.61	1.35	0.29	0.32	2.1	1.895	1.165	2.285	1.855	0.76	0.51	1.345	0	7.3	0	3.86163	Encodes a Functional Element (Excluding Domains/Repeats) = Y; Encodes a Redundant Functional Domain = N; Encodes a Redundant Repeat Domain = N	Indeterminate - Possibly Dispensable
NM_001854	COL11A1	25	1.73	1.61	1.35	0.29	0.32	2.1	1.895	1.165	2.285	1.855	0.76	0.51	1.345	0	7.3	0	3.86163	Encodes a Functional Element (Excluding Domains/Repeats) = Y; Encodes a Redundant Functional Domain = N; Encodes a Redundant Repeat Domain = N	Indeterminate - Possibly Dispensable
NM_001854	COL11A1	27	1.73	1.61	1.35	0.29	0.32	2.1	1.895	1.165	2.285	1.855	0.76	0.51	1.345	0	7.3	0	3.86163	Encodes a Functional Element (Excluding Domains/Repeats) = Y; Encodes a Redundant Functional Domain = N; Encodes a Redundant Repeat Domain = N	Indeterminate - Possibly Dispensable
NM_001854	COL11A1	29	1.73	1.61	1.35	0.29	0.32	2.1	1.895	1.165	2.285	1.855	0.76	0.51	1.345	0	7.3	0	3.86163	Encodes a Functional Element (Excluding Domains/Repeats) = Y; Encodes a Redundant Functional Domain = N; Encodes a Redundant Repeat Domain = N	Indeterminate - Possibly Dispensable
NM_001854	COL11A1	31	1.73	1.61	1.35	0.29	0.32	2.1	1.895	1.165	2.285	1.855	0.76	0.51	1.345	0	7.3	0	3.86163	Encodes a Functional Element (Excluding Domains/Repeats) = Y; Encodes a Redundant Functional Domain = N; Encodes a Redundant Repeat Domain = N	Indeterminate - Possibly Dispensable
NM_001854	COL11A1	32	1.73	1.61	1.35	0.29	0.32	2.1	1.895	1.165	2.285	1.855	0.76	0.51	1.345	0	7.3	0	3.86163	Encodes a Functional Element (Excluding Domains/Repeats) = Y; Encodes a Redundant Functional Domain = N; Encodes a Redundant Repeat Domain = N	Indeterminate - Possibly Dispensable
NM_001854	COL11A1	34	1.73	1.61	1.35	0.29	0.32	2.1	1.895	1.165	2.285	1.855	0.76	0.51	1.345	0	7.3	0	3.86163	Encodes a Functional Element (Excluding Domains/Repeats) = Y; Encodes a Redundant Functional Domain = N; Encodes a Redundant Repeat Domain = N	Indeterminate - Possibly Dispensable
NM_001854	COL11A1	36	1.73	1.61	1.35	0.29	0.32	2.1	1.895	1.165	2.285	1.855	0.76	0.51	1.345	0	7.3	0	3.86163	Encodes a Functional Element (Excluding Domains/Repeats) = Y; Encodes a Redundant Functional Domain = N; Encodes a Redundant Repeat Domain = N	Indeterminate - Possibly Dispensable
NM_001854	COL11A1	37	1.73	1.61	1.35	0.29	0.32	2.1	1.895	1.165	2.285	1.855	0.76	0.51	1.345	0	7.3	0	3.86163	Encodes a Functional Element (Excluding Domains/Repeats) = Y; Encodes a Redundant Functional Domain = N; Encodes a Redundant Repeat Domain = N	Indeterminate - Possibly Dispensable
NM_001854	COL11A1	38	1.73	1.61	1.35	0.29	0.32	2.1	1.895	1.165	2.285	1.855	0.76	0.51	1.345	0	7.3	0	3.86163	Encodes a Functional Element (Excluding Domains/Repeats) = Y; Encodes a Redundant Functional Domain = N; Encodes a Redundant Repeat Domain = N	Indeterminate - Possibly Dispensable
NM_001854	COL11A1	41	1.73	1.61	1.35	0.29	0.32	2.1	1.895	1.165	2.285	1.855	0.76	0.51	1.345	0	7.3	0	3.86163	Encodes a Functional Element (Excluding Domains/Repeats) = Y; Encodes a Redundant Functional Domain = N; Encodes a Redundant Repeat Domain = N	Indeterminate - Possibly Dispensable
NM_001854	COL11A1	44	1.73	1.61	1.35	0.29	0.32	2.1	1.895	1.165	2.285	1.855	0.76	0.51	1.345	0	7.3	0	3.86163	Encodes a Functional Element (Excluding Domains/Repeats) = Y; Encodes a Redundant Functional Domain = N; Encodes a Redundant Repeat Domain = N	Indeterminate - Possibly Dispensable
NM_001854	COL11A1	45	1.73	1.61	1.35	0.29	0.32	2.1	1.895	1.165	2.285	1.855	0.76	0.51	1.345	0	7.3	0	3.86163	Encodes a Functional Element (Excluding Domains/Repeats) = Y; Encodes a Redundant Functional Domain = N; Encodes a Redundant Repeat Domain = N	Indeterminate - Possibly Dispensable
NM_001854	COL11A1	48	1.73	1.61	1.35	0.29	0.32	2.1	1.895	1.165	2.285	1.855	0.76	0.51	1.345	0	7.3	0	3.86163	Encodes a Functional Element (Excluding Domains/Repeats) = Y; Encodes a Redundant Functional Domain = N; Encodes a Redundant Repeat Domain = N	Indeterminate - Possibly Dispensable
NM_001854	COL11A1	49	1.73	1.61	1.35	0.29	0.32	2.1	1.895	1.165	2.285	1.855	0.76	0.51	1.345	0	7.3	0	3.86163	Encodes a Functional Element (Excluding Domains/Repeats) = Y; Encodes a Redundant Functional Domain = N; Encodes a Redundant Repeat Domain = N	Indeterminate - Possibly Dispensable
NM_001854	COL11A1	50	1.73	1.61	1.35	0.29	0.32	2.1	1.895	1.165	2.285	1.855	0.76	0.51	1.345	0	7.3	0	3.86163	Encodes a Functional Element (Excluding Domains/Repeats) = Y; Encodes a Redundant Functional Domain = N; Encodes a Redundant Repeat Domain = N	Indeterminate - Possibly Dispensable
NM_001854	COL11A1	52	1.73	1.61	1.35	0.29	0.32	2.1	1.895	1.165	2.285	1.855	0.76	0.51	1.345	0	7.3	0	3.86163	Encodes a Functional Element (Excluding Domains/Repeats) = Y; Encodes a Redundant Functional Domain = N; Encodes a Redundant Repeat Domain = N	Indeterminate - Possibly Dispensable
NM_001854	COL11A1	54	1.73	1.61	1.35	0.29	0.32	2.1	1.895	1.165	2.285	1.855	0.76	0.51	1.345	0	7.3	0	3.86163	Encodes a Functional Element (Excluding Domains/Repeats) = Y; Encodes a Redundant Functional Domain = N; Encodes a Redundant Repeat Domain = N	Indeterminate - Possibly Dispensable
NM_001854	COL11A1	55	1.73	1.61	1.35	0.29	0.32	2.1	1.895	1.165	2.285	1.855	0.76	0.51	1.345	0	7.3	0	3.86163	Encodes a Functional Element (Excluding Domains/Repeats) = Y; Encodes a Redundant Functional Domain = N; Encodes a Redundant Repeat Domain = N	Indeterminate - Possibly Dispensable
NM_001854	COL11A1	9	1.73	1.61	1.35	0.29	0.32	2.1	1.895	1.165	2.285	1.855	0.76	0.51	1.345	0	7.3	0	3.86163	Encodes a Functional Element (Excluding Domains/Repeats) = Y; Encodes a Redundant Functional Domain = N; Encodes a Redundant Repeat Domain = N	Indeterminate - Possibly Dispensable
NM_001854	COL11A1	13	1.73	1.61	1.35	0.29	0.32	2.1	1.895	1.165	2.285	1.855	0.76	0.51	1.345	0	7.3	0	3.86163	Encodes a Functional Element (Excluding Domains/Repeats) = Y; Encodes a Redundant Functional Domain = N; Encodes a Redundant Repeat Domain = N	Indeterminate - Possibly Dispensable
NM_001854	COL11A1	40	1.73	1.61	1.35	0.29	0.32	2.1	1.895	1.165	2.285	1.855	0.76	0.51	1.345	0	7.3	0	3.86163	Encodes a Functional Element (Excluding Domains/Repeats) = Y; Encodes a Redundant Functional Domain = N; Encodes a Redundant Repeat Domain = N	Indeterminate - Possibly Dispensable
NM_001854	COL11A1	7	1.73	1.61	1.35	0.29	0.32	2.1	1.895	1.165	2.285	1.855	0.76	0.51	1.345	0	7.3	0	3.86163	Encodes a Functional Element (Excluding Domains/Repeats) = Y; Encodes a Redundant Functional Domain = N; Encodes a Redundant Repeat Domain = N	Indeterminate - Possibly Dispensable
NM_001854	COL11A1	30	1.73	1.61	1.35	0.29	0.32	2.1	1.895	1.165	2.285	1.855	0.76	0.51	1.345	0	7.3	0	3.86163	Encodes a Functional Element (Excluding Domains/Repeats) = Y; Encodes a Redundant Functional Domain = N; Encodes a Redundant Repeat Domain = N	Indeterminate - Possibly Dispensable
NM_001854	COL11A1	39	1.73	1.61	1.35	0.29	0.32	2.1	1.895	1.165	2.285	1.855	0.76	0.51	1.345	0	7.3	0	3.86163	Encodes a Functional Element (Excluding Domains/Repeats) = Y; Encodes a Redundant Functional Domain = N; Encodes a Redundant Repeat Domain = N	Indeterminate - Possibly Dispensable
NM_001854	COL11A1	42	1.73	1.61	1.35	0.29	0.32	2.1	1.895	1.165	2.285	1.855	0.76	0.51	1.345	0	7.3	0	3.86163	Encodes a Functional Element (Excluding Domains/Repeats) = Y; Encodes a Redundant Functional Domain = N; Encodes a Redundant Repeat Domain = N	Indeterminate - Possibly Dispensable
NM_001854	COL11A1	43	1.73	1.61	1.35	0.29	0.32	2.1	1.895	1.165	2.285	1.855	0.76	0.51	1.345	0	7.3	0	3.86163	Encodes a Functional Element (Excluding Domains/Repeats) = Y; Encodes a Redundant Functional Domain = N; Encodes a Redundant Repeat Domain = N	Indeterminate - Possibly Dispensable
NM_001854	COL11A1	46	1.73	1.61	1.35	0.29	0.32	2.1	1.895	1.165	2.285	1.855	0.76	0.51	1.345	0	7.3	0	3.86163	Encodes a Functional Element (Excluding Domains/Repeats) = Y; Encodes a Redundant Functional Domain = N; Encodes a Redundant Repeat Domain = N	Indeterminate - Possibly Dispensable
NM_001854	COL11A1	51	1.73	1.61	1.35	0.29	0.32	2.1	1.895	1.165	2.285	1.855	0.76	0.51	1.345	0	7.3	0	3.86163	Encodes a Functional Element (Excluding Domains/Repeats) = Y; Encodes a Redundant Functional Domain = N; Encodes a Redundant Repeat Domain = N	Indeterminate - Possibly Dispensable
NM_001854	COL11A1	6	1.73	1.61	1.35	0.29	0.32	2.1	1.895	1.165	2.285	1.855	0.76	0.51	1.345	0	7.3	0	3.86163	Encodes a Functional Element (Excluding Domains/Repeats) = Y; Encodes a Redundant Functional Domain = N; Encodes a Redundant Repeat Domain = N	Indeterminate - Possibly Dispensable
NM_001854	COL11A1	8	1.73	1.61	1.35	0.29	0.32	2.1	1.895	1.165	2.285	1.855	0.76	0.51	1.345	0	7.3	0	3.86163	Encodes a Functional Element (Excluding Domains/Repeats) = Y; Encodes a Redundant Functional Domain = N; Encodes a Redundant Repeat Domain = N	Indeterminate - Possibly Dispensable
NM_004370	COL12A1	30	0	0.08	0	0	0	0.29	0.12	0.01	0.02	0	0	0	0.03	0	72.37	0	0.129306	Encodes a Functional Element (Excluding Domains/Repeats) = N; Encodes a Redundant Functional Domain = Y; Encodes a Redundant Repeat Domain = N	Indeterminate - Possibly Dispensable
NM_004370	COL12A1	5	0	0.08	0	0	0	0.29	0.12	0.01	0.02	0	0	0	0.03	0	72.37	0	0.129306	Encodes a Functional Element (Excluding Domains/Repeats) = N; Encodes a Redundant Functional Domain = Y; Encodes a Redundant Repeat Domain = N	Indeterminate - Possibly Dispensable
NM_004370	COL12A1	43	0	0.08	0	0	0	0.29	0.12	0.01	0.02	0	0	0	0.03	0	72.37	0	0.129306	Encodes a Functional Element (Excluding Domains/Repeats) = Y; Encodes a Redundant Functional Domain = Y; Encodes a Redundant Repeat Domain = N	Indeterminate - Possibly Dispensable
NM_004370	COL12A1	3	0	0.08	0	0	0	0.29	0.12	0.01	0.02	0	0	0	0.03	0	72.37	0	0.129306	Encodes a Functional Element (Excluding Domains/Repeats) = N; Encodes a Redundant Functional Domain = Y; Encodes a Redundant Repeat Domain = N	Indeterminate - Possibly Dispensable
NM_004370	COL12A1	4	0	0.08	0	0	0	0.29	0.12	0.01	0.02	0	0	0	0.03	0	72.37	0	0.129306	Encodes a Functional Element (Excluding Domains/Repeats) = N; Encodes a Redundant Functional Domain = Y; Encodes a Redundant Repeat Domain = N	Indeterminate - Possibly Dispensable
NM_004370	COL12A1	40	0	0.08	0	0	0	0.29	0.12	0.01	0.02	0	0	0	0.03	0	72.37	0	0.129306	Encodes a Functional Element (Excluding Domains/Repeats) = N; Encodes a Redundant Functional Domain = Y; Encodes a Redundant Repeat Domain = N	Indeterminate - Possibly Dispensable
NM_004370	COL12A1	42	0	0.08	0	0	0	0.29	0.12	0.01	0.02	0	0	0	0.03	0	72.37	0	0.129306	Encodes a Functional Element (Excluding Domains/Repeats) = Y; Encodes a Redundant Functional Domain = Y; Encodes a Redundant Repeat Domain = N	Indeterminate - Possibly Dispensable
NM_004370	COL12A1	11	0	0.08	0	0	0	0.29	0.12	0.01	0.02	0	0	0	0.03	0	72.37	0	0.129306	Encodes a Functional Element (Excluding Domains/Repeats) = N; Encodes a Redundant Functional Domain = Y; Encodes a Redundant Repeat Domain = N	Indeterminate - Possibly Dispensable
NM_004370	COL12A1	9	0	0.08	0	0	0	0.29	0.12	0.01	0.02	0	0	0	0.03	0	72.37	0	0.129306	Encodes a Functional Element (Excluding Domains/Repeats) = N; Encodes a Redundant Functional Domain = Y; Encodes a Redundant Repeat Domain = N	Indeterminate - Possibly Dispensable
NM_004370	COL12A1	39	0	0.08	0	0	0	0.29	0.12	0.01	0.02	0	0	0	0.03	0	72.37	0	0.129306	Encodes a Functional Element (Excluding Domains/Repeats) = N; Encodes a Redundant Functional Domain = Y; Encodes a Redundant Repeat Domain = N	Indeterminate - Possibly Dispensable
NM_004370	COL12A1	15	0	0.08	0	0	0	0.29	0.12	0.01	0.02	0	0	0	0.03	0	72.37	0	0.129306	Encodes a Functional Element (Excluding Domains/Repeats) = Y; Encodes a Redundant Functional Domain = Y; Encodes a Redundant Repeat Domain = N	Indeterminate - Possibly Dispensable
NM_004370	COL12A1	12	0	0.08	0	0	0	0.29	0.12	0.01	0.02	0	0	0	0.03	0	72.37	0	0.129306	Encodes a Functional Element (Excluding Domains/Repeats) = Y; Encodes a Redundant Functional Domain = Y; Encodes a Redundant Repeat Domain = N	Indeterminate - Possibly Dispensable
NM_004370	COL12A1	13	0	0.08	0	0	0	0.29	0.12	0.01	0.02	0	0	0	0.03	0	72.37	0	0.129306	Encodes a Functional Element (Excluding Domains/Repeats) = Y; Encodes a Redundant Functional Domain = Y; Encodes a Redundant Repeat Domain = N	Indeterminate - Possibly Dispensable
NM_004370	COL12A1	14	0	0.08	0	0	0	0.29	0.12	0.01	0.02	0	0	0	0.03	0	72.37	0	0.129306	Encodes a Functional Element (Excluding Domains/Repeats) = N; Encodes a Redundant Functional Domain = Y; Encodes a Redundant Repeat Domain = N	Indeterminate - Possibly Dispensable
NM_004370	COL12A1	61	0	0.08	0	0	0	0.29	0.12	0.01	0.02	0	0	0	0.03	0	72.37	0	0.129306	Encodes a Functional Element (Excluding Domains/Repeats) = Y; Encodes a Redundant Functional Domain = Y; Encodes a Redundant Repeat Domain = N	Indeterminate - Possibly Dispensable
NM_004370	COL12A1	55	0	0.08	0	0	0	0.29	0.12	0.01	0.02	0	0	0	0.03	0	72.37	0	0.129306	Encodes a Functional Element (Excluding Domains/Repeats) = Y; Encodes a Redundant Functional Domain = Y; Encodes a Redundant Repeat Domain = N	Indeterminate - Possibly Dispensable
NM_004370	COL12A1	57	0	0.08	0	0	0	0.29	0.12	0.01	0.02	0	0	0	0.03	0	72.37	0	0.129306	Encodes a Functional Element (Excluding Domains/Repeats) = Y; Encodes a Redundant Functional Domain = Y; Encodes a Redundant Repeat Domain = N	Indeterminate - Possibly Dispensable
NM_004370	COL12A1	58	0	0.08	0	0	0	0.29	0.12	0.01	0.02	0	0	0	0.03	0	72.37	0	0.129306	Encodes a Functional Element (Excluding Domains/Repeats) = Y; Encodes a Redundant Functional Domain = Y; Encodes a Redundant Repeat Domain = N	Indeterminate - Possibly Dispensable
NM_004370	COL12A1	64	0	0.08	0	0	0	0.29	0.12	0.01	0.02	0	0	0	0.03	0	72.37	0	0.129306	Encodes a Functional Element (Excluding Domains/Repeats) = Y; Encodes a Redundant Functional Domain = Y; Encodes a Redundant Repeat Domain = N	Indeterminate - Possibly Dispensable
NM_004370	COL12A1	60	0	0.08	0	0	0	0.29	0.12	0.01	0.02	0	0	0	0.03	0	72.37	0	0.129306	Encodes a Functional Element (Excluding Domains/Repeats) = Y; Encodes a Redundant Functional Domain = Y; Encodes a Redundant Repeat Domain = N	Indeterminate - Possibly Dispensable
NM_004370	COL12A1	54	0	0.08	0	0	0	0.29	0.12	0.01	0.02	0	0	0	0.03	0	72.37	0	0.129306	Encodes a Functional Element (Excluding Domains/Repeats) = Y; Encodes a Redundant Functional Domain = Y; Encodes a Redundant Repeat Domain = N	Indeterminate - Possibly Dispensable
NM_004370	COL12A1	19	0	0.08	0	0	0	0.29	0.12	0.01	0.02	0	0	0	0.03	0	72.37	0	0.129306	Encodes a Functional Element (Excluding Domains/Repeats) = N; Encodes a Redundant Functional Domain = Y; Encodes a Redundant Repeat Domain = N	Indeterminate - Possibly Dispensable
NM_004370	COL12A1	46	0	0.08	0	0	0	0.29	0.12	0.01	0.02	0	0	0	0.03	0	72.37	0	0.129306	Encodes a Functional Element (Excluding Domains/Repeats) = Y; Encodes a Redundant Functional Domain = Y; Encodes a Redundant Repeat Domain = N	Indeterminate - Possibly Dispensable
NM_004370	COL12A1	21	0	0.08	0	0	0	0.29	0.12	0.01	0.02	0	0	0	0.03	0	72.37	0	0.129306	Encodes a Functional Element (Excluding Domains/Repeats) = N; Encodes a Redundant Functional Domain = Y; Encodes a Redundant Repeat Domain = N	Indeterminate - Possibly Dispensable
NM_004370	COL12A1	18	0	0.08	0	0	0	0.29	0.12	0.01	0.02	0	0	0	0.03	0	72.37	0	0.129306	Encodes a Functional Element (Excluding Domains/Repeats) = N; Encodes a Redundant Functional Domain = Y; Encodes a Redundant Repeat Domain = N	Indeterminate - Possibly Dispensable
NM_004370	COL12A1	7	0	0.08	0	0	0	0.29	0.12	0.01	0.02	0	0	0	0.03	0	72.37	0	0.129306	Encodes a Functional Element (Excluding Domains/Repeats) = N; Encodes a Redundant Functional Domain = Y; Encodes a Redundant Repeat Domain = N	Indeterminate - Possibly Dispensable
NM_004370	COL12A1	20	0	0.08	0	0	0	0.29	0.12	0.01	0.02	0	0	0	0.03	0	72.37	0	0.129306	Encodes a Functional Element (Excluding Domains/Repeats) = N; Encodes a Redundant Functional Domain = Y; Encodes a Redundant Repeat Domain = N	Indeterminate - Possibly Dispensable
NM_004370	COL12A1	47	0	0.08	0	0	0	0.29	0.12	0.01	0.02	0	0	0	0.03	0	72.37	0	0.129306	Encodes a Functional Element (Excluding Domains/Repeats) = Y; Encodes a Redundant Functional Domain = Y; Encodes a Redundant Repeat Domain = N	Indeterminate - Possibly Dispensable
NM_004370	COL12A1	8	0	0.08	0	0	0	0.29	0.12	0.01	0.02	0	0	0	0.03	0	72.37	0	0.129306	Encodes a Functional Element (Excluding Domains/Repeats) = N; Encodes a Redundant Functional Domain = Y; Encodes a Redundant Repeat Domain = N	Indeterminate - Possibly Dispensable
NM_004370	COL12A1	63	0	0.08	0	0	0	0.29	0.12	0.01	0.02	0	0	0	0.03	0	72.37	0	0.129306	Encodes a Functional Element (Excluding Domains/Repeats) = Y; Encodes a Redundant Functional Domain = Y; Encodes a Redundant Repeat Domain = N	Indeterminate - Possibly Dispensable
NM_004370	COL12A1	6	0	0.08	0	0	0	0.29	0.12	0.01	0.02	0	0	0	0.03	0	72.37	0	0.129306	Encodes a Functional Element (Excluding Domains/Repeats) = N; Encodes a Redundant Functional Domain = Y; Encodes a Redundant Repeat Domain = N	Indeterminate - Possibly Dispensable
NM_004370	COL12A1	10	0	0.08	0	0	0	0.29	0.12	0.01	0.02	0	0	0	0.03	0	72.37	0	0.129306	Encodes a Functional Element (Excluding Domains/Repeats) = N; Encodes a Redundant Functional Domain = Y; Encodes a Redundant Repeat Domain = N	Indeterminate - Possibly Dispensable
NM_004370	COL12A1	59	0	0.08	0	0	0	0.29	0.12	0.01	0.02	0	0	0	0.03	0	72.37	0	0.129306	Encodes a Functional Element (Excluding Domains/Repeats) = Y; Encodes a Redundant Functional Domain = Y; Encodes a Redundant Repeat Domain = N	Indeterminate - Possibly Dispensable
NM_004370	COL12A1	56	0	0.08	0	0	0	0.29	0.12	0.01	0.02	0	0	0	0.03	0	72.37	0	0.129306	Encodes a Functional Element (Excluding Domains/Repeats) = Y; Encodes a Redundant Functional Domain = Y; Encodes a Redundant Repeat Domain = N	Indeterminate - Possibly Dispensable
NM_004370	COL12A1	65	0	0.08	0	0	0	0.29	0.12	0.01	0.02	0	0	0	0.03	0	72.37	0	0.129306	Encodes a Functional Element (Excluding Domains/Repeats) = Y; Encodes a Redundant Functional Domain = N; Encodes a Redundant Repeat Domain = N	Indeterminate - Possibly Dispensable
NM_001368882	COL13A1	27	0	0	0	6.615	6.71	0	0	0	0	0	0	0	0	0	0.24	0	0	Encodes a Functional Element (Excluding Domains/Repeats) = Y; Encodes a Redundant Functional Domain = N; Encodes a Redundant Repeat Domain = N	Indeterminate - Possibly Dispensable
NM_001368882	COL13A1	4	0	0	0	6.615	6.71	0	0	0	0	0	0	0	0	0	0.24	0	0	Encodes a Functional Element (Excluding Domains/Repeats) = Y; Encodes a Redundant Functional Domain = N; Encodes a Redundant Repeat Domain = N	Indeterminate - Possibly Dispensable
NM_001368882	COL13A1	6	0	0	0	6.615	6.71	0	0	0	0	0	0	0	0	0	0.24	0	0	Encodes a Functional Element (Excluding Domains/Repeats) = Y; Encodes a Redundant Functional Domain = N; Encodes a Redundant Repeat Domain = N	Indeterminate - Possibly Dispensable
NM_001368882	COL13A1	9	0	0	0	6.615	6.71	0	0	0	0	0	0	0	0	0	0.24	0	0	Encodes a Functional Element (Excluding Domains/Repeats) = Y; Encodes a Redundant Functional Domain = N; Encodes a Redundant Repeat Domain = N	Indeterminate - Possibly Dispensable
NM_001368882	COL13A1	10	0	0	0	6.615	6.71	0	0	0	0	0	0	0	0	0	0.24	0	0	Encodes a Functional Element (Excluding Domains/Repeats) = Y; Encodes a Redundant Functional Domain = N; Encodes a Redundant Repeat Domain = N	Indeterminate - Possibly Dispensable
NM_001368882	COL13A1	11	0	0	0	6.615	6.71	0	0	0	0	0	0	0	0	0	0.24	0	0	Encodes a Functional Element (Excluding Domains/Repeats) = Y; Encodes a Redundant Functional Domain = N; Encodes a Redundant Repeat Domain = N	Indeterminate - Possibly Dispensable
NM_001368882	COL13A1	12	0	0	0	6.615	6.71	0	0	0	0	0	0	0	0	0	0.24	0	0	Encodes a Functional Element (Excluding Domains/Repeats) = Y; Encodes a Redundant Functional Domain = N; Encodes a Redundant Repeat Domain = N	Indeterminate - Possibly Dispensable
NM_001368882	COL13A1	13	0	0	0	6.615	6.71	0	0	0	0	0	0	0	0	0	0.24	0	0	Encodes a Functional Element (Excluding Domains/Repeats) = Y; Encodes a Redundant Functional Domain = N; Encodes a Redundant Repeat Domain = N	Indeterminate - Possibly Dispensable
NM_001368882	COL13A1	16	0	0	0	6.615	6.71	0	0	0	0	0	0	0	0	0	0.24	0	0	Encodes a Functional Element (Excluding Domains/Repeats) = Y; Encodes a Redundant Functional Domain = N; Encodes a Redundant Repeat Domain = N	Indeterminate - Possibly Dispensable
NM_001368882	COL13A1	20	0	0	0	6.615	6.71	0	0	0	0	0	0	0	0	0	0.24	0	0	Encodes a Functional Element (Excluding Domains/Repeats) = Y; Encodes a Redundant Functional Domain = N; Encodes a Redundant Repeat Domain = N	Indeterminate - Possibly Dispensable
NM_001368882	COL13A1	33	0	0	0	6.615	6.71	0	0	0	0	0	0	0	0	0	0.24	0	0	Encodes a Functional Element (Excluding Domains/Repeats) = Y; Encodes a Redundant Functional Domain = N; Encodes a Redundant Repeat Domain = N	Indeterminate - Possibly Dispensable
NM_001368882	COL13A1	19	0	0	0	6.615	6.71	0	0	0	0	0	0	0	0	0	0.24	0	0	Encodes a Functional Element (Excluding Domains/Repeats) = Y; Encodes a Redundant Functional Domain = N; Encodes a Redundant Repeat Domain = N	Indeterminate - Possibly Dispensable
NM_001368882	COL13A1	5	0	0	0	6.615	6.71	0	0	0	0	0	0	0	0	0	0.24	0	0	Encodes a Functional Element (Excluding Domains/Repeats) = Y; Encodes a Redundant Functional Domain = N; Encodes a Redundant Repeat Domain = N	Indeterminate - Possibly Dispensable
NM_001368882	COL13A1	8	0	0	0	6.615	6.71	0	0	0	0	0	0	0	0	0	0.24	0	0	Encodes a Functional Element (Excluding Domains/Repeats) = Y; Encodes a Redundant Functional Domain = N; Encodes a Redundant Repeat Domain = N	Indeterminate - Possibly Dispensable
NM_001368882	COL13A1	17	0	0	0	6.615	6.71	0	0	0	0	0	0	0	0	0	0.24	0	0	Encodes a Functional Element (Excluding Domains/Repeats) = Y; Encodes a Redundant Functional Domain = N; Encodes a Redundant Repeat Domain = N	Indeterminate - Possibly Dispensable
NM_001368882	COL13A1	35	0	0	0	6.615	6.71	0	0	0	0	0	0	0	0	0	0.24	0	0	Encodes a Functional Element (Excluding Domains/Repeats) = Y; Encodes a Redundant Functional Domain = N; Encodes a Redundant Repeat Domain = N	Indeterminate - Possibly Dispensable
NM_001368882	COL13A1	38	0	0	0	6.615	6.71	0	0	0	0	0	0	0	0	0	0.24	0	0	Encodes a Functional Element (Excluding Domains/Repeats) = Y; Encodes a Redundant Functional Domain = N; Encodes a Redundant Repeat Domain = N	Indeterminate - Possibly Dispensable
NM_001368882	COL13A1	40	0	0	0	6.615	6.71	0	0	0	0	0	0	0	0	0	0.24	0	0	Encodes a Functional Element (Excluding Domains/Repeats) = Y; Encodes a Redundant Functional Domain = N; Encodes a Redundant Repeat Domain = N	Indeterminate - Possibly Dispensable
NM_001368882	COL13A1	32	0	0	0	6.615	6.71	0	0	0	0	0	0	0	0	0	0.24	0	0	Encodes a Functional Element (Excluding Domains/Repeats) = Y; Encodes a Redundant Functional Domain = N; Encodes a Redundant Repeat Domain = N	Indeterminate - Possibly Dispensable
NM_001368882	COL13A1	18	0	0	0	6.615	6.71	0	0	0	0	0	0	0	0	0	0.24	0	0	Encodes a Functional Element (Excluding Domains/Repeats) = Y; Encodes a Redundant Functional Domain = N; Encodes a Redundant Repeat Domain = N	Indeterminate - Possibly Dispensable
NM_001368882	COL13A1	25	0	0	0	6.615	6.71	0	0	0	0	0	0	0	0	0	0.24	0	0	Encodes a Functional Element (Excluding Domains/Repeats) = Y; Encodes a Redundant Functional Domain = N; Encodes a Redundant Repeat Domain = N	Indeterminate - Possibly Dispensable
NM_001368882	COL13A1	29	0	0	0	6.615	6.71	0	0	0	0	0	0	0	0	0	0.24	0	0	Encodes a Functional Element (Excluding Domains/Repeats) = Y; Encodes a Redundant Functional Domain = N; Encodes a Redundant Repeat Domain = N	Indeterminate - Possibly Dispensable
NM_001368882	COL13A1	31	0	0	0	6.615	6.71	0	0	0	0	0	0	0	0	0	0.24	0	0	Encodes a Functional Element (Excluding Domains/Repeats) = Y; Encodes a Redundant Functional Domain = N; Encodes a Redundant Repeat Domain = N	Indeterminate - Possibly Dispensable
NM_001368882	COL13A1	7	0	0	0	6.615	6.71	0	0	0	0	0	0	0	0	0	0.24	0	0	Encodes a Functional Element (Excluding Domains/Repeats) = Y; Encodes a Redundant Functional Domain = N; Encodes a Redundant Repeat Domain = N	Indeterminate - Possibly Dispensable
NM_001368882	COL13A1	22	0	0	0	6.615	6.71	0	0	0	0	0	0	0	0	0	0.24	0	0	Encodes a Functional Element (Excluding Domains/Repeats) = Y; Encodes a Redundant Functional Domain = N; Encodes a Redundant Repeat Domain = N	Indeterminate - Possibly Dispensable
NM_001368882	COL13A1	24	0	0	0	6.615	6.71	0	0	0	0	0	0	0	0	0	0.24	0	0	Encodes a Functional Element (Excluding Domains/Repeats) = Y; Encodes a Redundant Functional Domain = N; Encodes a Redundant Repeat Domain = N	Indeterminate - Possibly Dispensable
NM_001368882	COL13A1	36	0	0	0	6.615	6.71	0	0	0	0	0	0	0	0	0	0.24	0	0	Encodes a Functional Element (Excluding Domains/Repeats) = Y; Encodes a Redundant Functional Domain = N; Encodes a Redundant Repeat Domain = N	Indeterminate - Possibly Dispensable
NM_001368882	COL13A1	37	0	0	0	6.615	6.71	0	0	0	0	0	0	0	0	0	0.24	0	0	Encodes a Functional Element (Excluding Domains/Repeats) = Y; Encodes a Redundant Functional Domain = N; Encodes a Redundant Repeat Domain = N	Indeterminate - Possibly Dispensable
NM_001368882	COL13A1	21	0	0	0	6.615	6.71	0	0	0	0	0	0	0	0	0	0.24	0	0	Encodes a Functional Element (Excluding Domains/Repeats) = Y; Encodes a Redundant Functional Domain = N; Encodes a Redundant Repeat Domain = N	Indeterminate - Possibly Dispensable
NM_001368882	COL13A1	28	0	0	0	6.615	6.71	0	0	0	0	0	0	0	0	0	0.24	0	0	Encodes a Functional Element (Excluding Domains/Repeats) = Y; Encodes a Redundant Functional Domain = N; Encodes a Redundant Repeat Domain = N	Indeterminate - Possibly Dispensable
NM_001368882	COL13A1	14	0	0	0	6.615	6.71	0	0	0	0	0	0	0	0	0	0.24	0	0	Encodes a Functional Element (Excluding Domains/Repeats) = Y; Encodes a Redundant Functional Domain = N; Encodes a Redundant Repeat Domain = N	Indeterminate - Possibly Dispensable
NM_001368882	COL13A1	26	0	0	0	6.615	6.71	0	0	0	0	0	0	0	0	0	0.24	0	0	Encodes a Functional Element (Excluding Domains/Repeats) = Y; Encodes a Redundant Functional Domain = N; Encodes a Redundant Repeat Domain = N	Indeterminate - Possibly Dispensable
NM_001368882	COL13A1	34	0	0	0	6.615	6.71	0	0	0	0	0	0	0	0	0	0.24	0	0	Encodes a Functional Element (Excluding Domains/Repeats) = Y; Encodes a Redundant Functional Domain = N; Encodes a Redundant Repeat Domain = N	Indeterminate - Possibly Dispensable
NM_001368882	COL13A1	23	0	0	0	6.615	6.71	0	0	0	0	0	0	0	0	0	0.24	0	0	Encodes a Functional Element (Excluding Domains/Repeats) = Y; Encodes a Redundant Functional Domain = N; Encodes a Redundant Repeat Domain = N	Indeterminate - Possibly Dispensable
NM_001368882	COL13A1	39	0	0	0	6.615	6.71	0	0	0	0	0	0	0	0	0	0.24	0	0	Encodes a Functional Element (Excluding Domains/Repeats) = Y; Encodes a Redundant Functional Domain = N; Encodes a Redundant Repeat Domain = N	Indeterminate - Possibly Dispensable
NM_001368882	COL13A1	15	0	0	0	6.615	6.71	0	0	0	0	0	0	0	0	0	0.24	0	0	Encodes a Functional Element (Excluding Domains/Repeats) = Y; Encodes a Redundant Functional Domain = N; Encodes a Redundant Repeat Domain = N	Indeterminate - Possibly Dispensable
NM_001368882	COL13A1	30	0	0	0	6.615	6.71	0	0	0	0	0	0	0	0	0	0.24	0	0	Encodes a Functional Element (Excluding Domains/Repeats) = Y; Encodes a Redundant Functional Domain = N; Encodes a Redundant Repeat Domain = N	Indeterminate - Possibly Dispensable
NM_000494	COL17A1	20	0.03	0	0.02	0	0.01	0.03	0	0.02	0.05	0.03	0	0.05	0.02	0	0.1	0	0.00607582	Encodes a Functional Element (Excluding Domains/Repeats) = Y; Encodes a Redundant Functional Domain = N; Encodes a Redundant Repeat Domain = N	Indeterminate - Possibly Dispensable
NM_000494	COL17A1	21	0.03	0	0.02	0	0.01	0.03	0	0.02	0.05	0.03	0	0.05	0.02	0	0.1	0	0.00607582	Encodes a Functional Element (Excluding Domains/Repeats) = Y; Encodes a Redundant Functional Domain = N; Encodes a Redundant Repeat Domain = N	Indeterminate - Possibly Dispensable
NM_000494	COL17A1	32	0.03	0	0.02	0	0.01	0.03	0	0.02	0.05	0.03	0	0.05	0.02	0	0.1	0	0.00607582	Encodes a Functional Element (Excluding Domains/Repeats) = Y; Encodes a Redundant Functional Domain = N; Encodes a Redundant Repeat Domain = N	Indeterminate - Possibly Dispensable
NM_000494	COL17A1	41	0.03	0	0.02	0	0.01	0.03	0	0.02	0.05	0.03	0	0.05	0.02	0	0.1	0	0.00607582	Encodes a Functional Element (Excluding Domains/Repeats) = Y; Encodes a Redundant Functional Domain = N; Encodes a Redundant Repeat Domain = N	Indeterminate - Possibly Dispensable
NM_000494	COL17A1	19	0.03	0	0.02	0	0.01	0.03	0	0.02	0.05	0.03	0	0.05	0.02	0	0.1	0	0.00607582	Encodes a Functional Element (Excluding Domains/Repeats) = Y; Encodes a Redundant Functional Domain = N; Encodes a Redundant Repeat Domain = N	Indeterminate - Possibly Dispensable
NM_000494	COL17A1	42	0.03	0	0.02	0	0.01	0.03	0	0.02	0.05	0.03	0	0.05	0.02	0	0.1	0	0.00607582	Encodes a Functional Element (Excluding Domains/Repeats) = Y; Encodes a Redundant Functional Domain = N; Encodes a Redundant Repeat Domain = N	Indeterminate - Possibly Dispensable
NM_000494	COL17A1	7	0.03	0	0.02	0	0.01	0.03	0	0.02	0.05	0.03	0	0.05	0.02	0	0.1	0	0.00607582	Encodes a Functional Element (Excluding Domains/Repeats) = Y; Encodes a Redundant Functional Domain = N; Encodes a Redundant Repeat Domain = N	Indeterminate - Possibly Dispensable
NM_000494	COL17A1	25	0.03	0	0.02	0	0.01	0.03	0	0.02	0.05	0.03	0	0.05	0.02	0	0.1	0	0.00607582	Encodes a Functional Element (Excluding Domains/Repeats) = Y; Encodes a Redundant Functional Domain = N; Encodes a Redundant Repeat Domain = N	Indeterminate - Possibly Dispensable
NM_000494	COL17A1	27	0.03	0	0.02	0	0.01	0.03	0	0.02	0.05	0.03	0	0.05	0.02	0	0.1	0	0.00607582	Encodes a Functional Element (Excluding Domains/Repeats) = Y; Encodes a Redundant Functional Domain = N; Encodes a Redundant Repeat Domain = N	Indeterminate - Possibly Dispensable
NM_000494	COL17A1	28	0.03	0	0.02	0	0.01	0.03	0	0.02	0.05	0.03	0	0.05	0.02	0	0.1	0	0.00607582	Encodes a Functional Element (Excluding Domains/Repeats) = Y; Encodes a Redundant Functional Domain = N; Encodes a Redundant Repeat Domain = N	Indeterminate - Possibly Dispensable
NM_000494	COL17A1	30	0.03	0	0.02	0	0.01	0.03	0	0.02	0.05	0.03	0	0.05	0.02	0	0.1	0	0.00607582	Encodes a Functional Element (Excluding Domains/Repeats) = Y; Encodes a Redundant Functional Domain = N; Encodes a Redundant Repeat Domain = N	Indeterminate - Possibly Dispensable
NM_000494	COL17A1	33	0.03	0	0.02	0	0.01	0.03	0	0.02	0.05	0.03	0	0.05	0.02	0	0.1	0	0.00607582	Encodes a Functional Element (Excluding Domains/Repeats) = Y; Encodes a Redundant Functional Domain = N; Encodes a Redundant Repeat Domain = N	Indeterminate - Possibly Dispensable
NM_000494	COL17A1	34	0.03	0	0.02	0	0.01	0.03	0	0.02	0.05	0.03	0	0.05	0.02	0	0.1	0	0.00607582	Encodes a Functional Element (Excluding Domains/Repeats) = Y; Encodes a Redundant Functional Domain = N; Encodes a Redundant Repeat Domain = N	Indeterminate - Possibly Dispensable
NM_000494	COL17A1	36	0.03	0	0.02	0	0.01	0.03	0	0.02	0.05	0.03	0	0.05	0.02	0	0.1	0	0.00607582	Encodes a Functional Element (Excluding Domains/Repeats) = Y; Encodes a Redundant Functional Domain = N; Encodes a Redundant Repeat Domain = N	Indeterminate - Possibly Dispensable
NM_000494	COL17A1	38	0.03	0	0.02	0	0.01	0.03	0	0.02	0.05	0.03	0	0.05	0.02	0	0.1	0	0.00607582	Encodes a Functional Element (Excluding Domains/Repeats) = Y; Encodes a Redundant Functional Domain = N; Encodes a Redundant Repeat Domain = N	Indeterminate - Possibly Dispensable
NM_000494	COL17A1	3	0.03	0	0.02	0	0.01	0.03	0	0.02	0.05	0.03	0	0.05	0.02	0	0.1	0	0.00607582	Encodes a Functional Element (Excluding Domains/Repeats) = Y; Encodes a Redundant Functional Domain = N; Encodes a Redundant Repeat Domain = N	Indeterminate - Possibly Dispensable
NM_000494	COL17A1	16	0.03	0	0.02	0	0.01	0.03	0	0.02	0.05	0.03	0	0.05	0.02	0	0.1	0	0.00607582	Encodes a Functional Element (Excluding Domains/Repeats) = Y; Encodes a Redundant Functional Domain = N; Encodes a Redundant Repeat Domain = N	Indeterminate - Possibly Dispensable
NM_000494	COL17A1	6	0.03	0	0.02	0	0.01	0.03	0	0.02	0.05	0.03	0	0.05	0.02	0	0.1	0	0.00607582	Encodes a Functional Element (Excluding Domains/Repeats) = Y; Encodes a Redundant Functional Domain = N; Encodes a Redundant Repeat Domain = N	Indeterminate - Possibly Dispensable
NM_000494	COL17A1	8	0.03	0	0.02	0	0.01	0.03	0	0.02	0.05	0.03	0	0.05	0.02	0	0.1	0	0.00607582	Encodes a Functional Element (Excluding Domains/Repeats) = Y; Encodes a Redundant Functional Domain = N; Encodes a Redundant Repeat Domain = N	Indeterminate - Possibly Dispensable
NM_000494	COL17A1	44	0.03	0	0.02	0	0.01	0.03	0	0.02	0.05	0.03	0	0.05	0.02	0	0.1	0	0.00607582	Encodes a Functional Element (Excluding Domains/Repeats) = Y; Encodes a Redundant Functional Domain = N; Encodes a Redundant Repeat Domain = N	Indeterminate - Possibly Dispensable
NM_000494	COL17A1	26	0.03	0	0.02	0	0.01	0.03	0	0.02	0.05	0.03	0	0.05	0.02	0	0.1	0	0.00607582	Encodes a Functional Element (Excluding Domains/Repeats) = Y; Encodes a Redundant Functional Domain = N; Encodes a Redundant Repeat Domain = N	Indeterminate - Possibly Dispensable
NM_000494	COL17A1	37	0.03	0	0.02	0	0.01	0.03	0	0.02	0.05	0.03	0	0.05	0.02	0	0.1	0	0.00607582	Encodes a Functional Element (Excluding Domains/Repeats) = Y; Encodes a Redundant Functional Domain = N; Encodes a Redundant Repeat Domain = N	Indeterminate - Possibly Dispensable
NM_000494	COL17A1	39	0.03	0	0.02	0	0.01	0.03	0	0.02	0.05	0.03	0	0.05	0.02	0	0.1	0	0.00607582	Encodes a Functional Element (Excluding Domains/Repeats) = Y; Encodes a Redundant Functional Domain = N; Encodes a Redundant Repeat Domain = N	Indeterminate - Possibly Dispensable
NM_000494	COL17A1	40	0.03	0	0.02	0	0.01	0.03	0	0.02	0.05	0.03	0	0.05	0.02	0	0.1	0	0.00607582	Encodes a Functional Element (Excluding Domains/Repeats) = Y; Encodes a Redundant Functional Domain = N; Encodes a Redundant Repeat Domain = N	Indeterminate - Possibly Dispensable
NM_000494	COL17A1	22	0.03	0	0.02	0	0.01	0.03	0	0.02	0.05	0.03	0	0.05	0.02	0	0.1	0	0.00607582	Encodes a Functional Element (Excluding Domains/Repeats) = Y; Encodes a Redundant Functional Domain = N; Encodes a Redundant Repeat Domain = N	Indeterminate - Possibly Dispensable
NM_000494	COL17A1	24	0.03	0	0.02	0	0.01	0.03	0	0.02	0.05	0.03	0	0.05	0.02	0	0.1	0	0.00607582	Encodes a Functional Element (Excluding Domains/Repeats) = Y; Encodes a Redundant Functional Domain = N; Encodes a Redundant Repeat Domain = N	Indeterminate - Possibly Dispensable
NM_000494	COL17A1	29	0.03	0	0.02	0	0.01	0.03	0	0.02	0.05	0.03	0	0.05	0.02	0	0.1	0	0.00607582	Encodes a Functional Element (Excluding Domains/Repeats) = Y; Encodes a Redundant Functional Domain = N; Encodes a Redundant Repeat Domain = N	Indeterminate - Possibly Dispensable
NM_000494	COL17A1	54	0.03	0	0.02	0	0.01	0.03	0	0.02	0.05	0.03	0	0.05	0.02	0	0.1	0	0.00607582	Encodes a Functional Element (Excluding Domains/Repeats) = Y; Encodes a Redundant Functional Domain = N; Encodes a Redundant Repeat Domain = N	Indeterminate - Possibly Dispensable
NM_000494	COL17A1	13	0.03	0	0.02	0	0.01	0.03	0	0.02	0.05	0.03	0	0.05	0.02	0	0.1	0	0.00607582	Encodes a Functional Element (Excluding Domains/Repeats) = Y; Encodes a Redundant Functional Domain = N; Encodes a Redundant Repeat Domain = N	Indeterminate - Possibly Dispensable
NM_000494	COL17A1	47	0.03	0	0.02	0	0.01	0.03	0	0.02	0.05	0.03	0	0.05	0.02	0	0.1	0	0.00607582	Encodes a Functional Element (Excluding Domains/Repeats) = Y; Encodes a Redundant Functional Domain = N; Encodes a Redundant Repeat Domain = N	Indeterminate - Possibly Dispensable
NM_000494	COL17A1	11	0.03	0	0.02	0	0.01	0.03	0	0.02	0.05	0.03	0	0.05	0.02	0	0.1	0	0.00607582	Encodes a Functional Element (Excluding Domains/Repeats) = Y; Encodes a Redundant Functional Domain = N; Encodes a Redundant Repeat Domain = N	Indeterminate - Possibly Dispensable
NM_000494	COL17A1	12	0.03	0	0.02	0	0.01	0.03	0	0.02	0.05	0.03	0	0.05	0.02	0	0.1	0	0.00607582	Encodes a Functional Element (Excluding Domains/Repeats) = Y; Encodes a Redundant Functional Domain = N; Encodes a Redundant Repeat Domain = N	Indeterminate - Possibly Dispensable
NM_000494	COL17A1	31	0.03	0	0.02	0	0.01	0.03	0	0.02	0.05	0.03	0	0.05	0.02	0	0.1	0	0.00607582	Encodes a Functional Element (Excluding Domains/Repeats) = Y; Encodes a Redundant Functional Domain = N; Encodes a Redundant Repeat Domain = N	Indeterminate - Possibly Dispensable
NM_000494	COL17A1	43	0.03	0	0.02	0	0.01	0.03	0	0.02	0.05	0.03	0	0.05	0.02	0	0.1	0	0.00607582	Encodes a Functional Element (Excluding Domains/Repeats) = Y; Encodes a Redundant Functional Domain = N; Encodes a Redundant Repeat Domain = N	Indeterminate - Possibly Dispensable
NM_000494	COL17A1	15	0.03	0	0.02	0	0.01	0.03	0	0.02	0.05	0.03	0	0.05	0.02	0	0.1	0	0.00607582	Encodes a Functional Element (Excluding Domains/Repeats) = Y; Encodes a Redundant Functional Domain = N; Encodes a Redundant Repeat Domain = N	Indeterminate - Possibly Dispensable
NM_000494	COL17A1	55	0.03	0	0.02	0	0.01	0.03	0	0.02	0.05	0.03	0	0.05	0.02	0	0.1	0	0.00607582	Encodes a Functional Element (Excluding Domains/Repeats) = Y; Encodes a Redundant Functional Domain = N; Encodes a Redundant Repeat Domain = N	Indeterminate - Possibly Dispensable
NM_000494	COL17A1	49	0.03	0	0.02	0	0.01	0.03	0	0.02	0.05	0.03	0	0.05	0.02	0	0.1	0	0.00607582	Encodes a Functional Element (Excluding Domains/Repeats) = Y; Encodes a Redundant Functional Domain = N; Encodes a Redundant Repeat Domain = N	Indeterminate - Possibly Dispensable
NM_000494	COL17A1	4	0.03	0	0.02	0	0.01	0.03	0	0.02	0.05	0.03	0	0.05	0.02	0	0.1	0	0.00607582	Encodes a Functional Element (Excluding Domains/Repeats) = Y; Encodes a Redundant Functional Domain = N; Encodes a Redundant Repeat Domain = N	Indeterminate - Possibly Dispensable
NM_000494	COL17A1	23	0.03	0	0.02	0	0.01	0.03	0	0.02	0.05	0.03	0	0.05	0.02	0	0.1	0	0.00607582	Encodes a Functional Element (Excluding Domains/Repeats) = Y; Encodes a Redundant Functional Domain = N; Encodes a Redundant Repeat Domain = N	Indeterminate - Possibly Dispensable
NM_000494	COL17A1	50	0.03	0	0.02	0	0.01	0.03	0	0.02	0.05	0.03	0	0.05	0.02	0	0.1	0	0.00607582	Encodes a Functional Element (Excluding Domains/Repeats) = Y; Encodes a Redundant Functional Domain = N; Encodes a Redundant Repeat Domain = N	Indeterminate - Possibly Dispensable
NM_000494	COL17A1	45	0.03	0	0.02	0	0.01	0.03	0	0.02	0.05	0.03	0	0.05	0.02	0	0.1	0	0.00607582	Encodes a Functional Element (Excluding Domains/Repeats) = Y; Encodes a Redundant Functional Domain = N; Encodes a Redundant Repeat Domain = N	Indeterminate - Possibly Dispensable
NM_000494	COL17A1	5	0.03	0	0.02	0	0.01	0.03	0	0.02	0.05	0.03	0	0.05	0.02	0	0.1	0	0.00607582	Encodes a Functional Element (Excluding Domains/Repeats) = Y; Encodes a Redundant Functional Domain = N; Encodes a Redundant Repeat Domain = N	Indeterminate - Possibly Dispensable
NM_000494	COL17A1	46	0.03	0	0.02	0	0.01	0.03	0	0.02	0.05	0.03	0	0.05	0.02	0	0.1	0	0.00607582	Encodes a Functional Element (Excluding Domains/Repeats) = Y; Encodes a Redundant Functional Domain = N; Encodes a Redundant Repeat Domain = N	Indeterminate - Possibly Dispensable
NM_000494	COL17A1	53	0.03	0	0.02	0	0.01	0.03	0	0.02	0.05	0.03	0	0.05	0.02	0	0.1	0	0.00607582	Encodes a Functional Element (Excluding Domains/Repeats) = Y; Encodes a Redundant Functional Domain = N; Encodes a Redundant Repeat Domain = N	Indeterminate - Possibly Dispensable
NM_000494	COL17A1	48	0.03	0	0.02	0	0.01	0.03	0	0.02	0.05	0.03	0	0.05	0.02	0	0.1	0	0.00607582	Encodes a Functional Element (Excluding Domains/Repeats) = Y; Encodes a Redundant Functional Domain = N; Encodes a Redundant Repeat Domain = N	Indeterminate - Possibly Dispensable
NM_000494	COL17A1	9	0.03	0	0.02	0	0.01	0.03	0	0.02	0.05	0.03	0	0.05	0.02	0	0.1	0	0.00607582	Encodes a Functional Element (Excluding Domains/Repeats) = Y; Encodes a Redundant Functional Domain = N; Encodes a Redundant Repeat Domain = N	Indeterminate - Possibly Dispensable
NM_000494	COL17A1	51	0.03	0	0.02	0	0.01	0.03	0	0.02	0.05	0.03	0	0.05	0.02	0	0.1	0	0.00607582	Encodes a Functional Element (Excluding Domains/Repeats) = Y; Encodes a Redundant Functional Domain = N; Encodes a Redundant Repeat Domain = N	Indeterminate - Possibly Dispensable
NM_000494	COL17A1	10	0.03	0	0.02	0	0.01	0.03	0	0.02	0.05	0.03	0	0.05	0.02	0	0.1	0	0.00607582	Encodes a Functional Element (Excluding Domains/Repeats) = Y; Encodes a Redundant Functional Domain = N; Encodes a Redundant Repeat Domain = N	Indeterminate - Possibly Dispensable
NM_000494	COL17A1	14	0.03	0	0.02	0	0.01	0.03	0	0.02	0.05	0.03	0	0.05	0.02	0	0.1	0	0.00607582	Encodes a Functional Element (Excluding Domains/Repeats) = Y; Encodes a Redundant Functional Domain = N; Encodes a Redundant Repeat Domain = N	Indeterminate - Possibly Dispensable
NM_000494	COL17A1	17	0.03	0	0.02	0	0.01	0.03	0	0.02	0.05	0.03	0	0.05	0.02	0	0.1	0	0.00607582	Encodes a Functional Element (Excluding Domains/Repeats) = Y; Encodes a Redundant Functional Domain = N; Encodes a Redundant Repeat Domain = N	Indeterminate - Possibly Dispensable
NM_000494	COL17A1	18	0.03	0	0.02	0	0.01	0.03	0	0.02	0.05	0.03	0	0.05	0.02	0	0.1	0	0.00607582	Encodes a Functional Element (Excluding Domains/Repeats) = Y; Encodes a Redundant Functional Domain = N; Encodes a Redundant Repeat Domain = N	Indeterminate - Possibly Dispensable
NM_000494	COL17A1	52	0.03	0	0.02	0	0.01	0.03	0	0.02	0.05	0.03	0	0.05	0.02	0	0.1	0	0.00607582	Encodes a Functional Element (Excluding Domains/Repeats) = Y; Encodes a Redundant Functional Domain = N; Encodes a Redundant Repeat Domain = N	Indeterminate - Possibly Dispensable
NM_001379500	COL18A1	24	3.015	3.77	3.47	3.95	5.16	5.27	3.92	4.13	8.825	2.61	3.97	7.67	5.645	0.29	11.61	10.73	5.44758	Encodes a Functional Element (Excluding Domains/Repeats) = Y; Encodes a Redundant Functional Domain = N; Encodes a Redundant Repeat Domain = N	Indeterminate - Possibly Dispensable
NM_001379500	COL18A1	27	3.015	3.77	3.47	3.95	5.16	5.27	3.92	4.13	8.825	2.61	3.97	7.67	5.645	0.29	11.61	10.73	5.44758	Encodes a Functional Element (Excluding Domains/Repeats) = Y; Encodes a Redundant Functional Domain = N; Encodes a Redundant Repeat Domain = N	Indeterminate - Possibly Dispensable
NM_001379500	COL18A1	23	3.015	3.77	3.47	3.95	5.16	5.27	3.92	4.13	8.825	2.61	3.97	7.67	5.645	0.29	11.61	10.73	5.44758	Encodes a Functional Element (Excluding Domains/Repeats) = Y; Encodes a Redundant Functional Domain = N; Encodes a Redundant Repeat Domain = N	Indeterminate - Possibly Dispensable
NM_001379500	COL18A1	38	3.015	3.77	3.47	3.95	5.16	5.27	3.92	4.13	8.825	2.61	3.97	7.67	5.645	0.29	11.61	10.73	5.44758	Encodes a Functional Element (Excluding Domains/Repeats) = Y; Encodes a Redundant Functional Domain = N; Encodes a Redundant Repeat Domain = N	Indeterminate - Possibly Dispensable
NM_001379500	COL18A1	21	3.015	3.77	3.47	3.95	5.16	5.27	3.92	4.13	8.825	2.61	3.97	7.67	5.645	0.29	11.61	10.73	5.44758	Encodes a Functional Element (Excluding Domains/Repeats) = Y; Encodes a Redundant Functional Domain = N; Encodes a Redundant Repeat Domain = N	Indeterminate - Possibly Dispensable
NM_001379500	COL18A1	28	3.015	3.77	3.47	3.95	5.16	5.27	3.92	4.13	8.825	2.61	3.97	7.67	5.645	0.29	11.61	10.73	5.44758	Encodes a Functional Element (Excluding Domains/Repeats) = Y; Encodes a Redundant Functional Domain = N; Encodes a Redundant Repeat Domain = N	Indeterminate - Possibly Dispensable
NM_001379500	COL18A1	5	3.015	3.77	3.47	3.95	5.16	5.27	3.92	4.13	8.825	2.61	3.97	7.67	5.645	0.29	11.61	10.73	5.44758	Encodes a Functional Element (Excluding Domains/Repeats) = Y; Encodes a Redundant Functional Domain = N; Encodes a Redundant Repeat Domain = N	Indeterminate - Possibly Dispensable
NM_001379500	COL18A1	25	3.015	3.77	3.47	3.95	5.16	5.27	3.92	4.13	8.825	2.61	3.97	7.67	5.645	0.29	11.61	10.73	5.44758	Encodes a Functional Element (Excluding Domains/Repeats) = Y; Encodes a Redundant Functional Domain = N; Encodes a Redundant Repeat Domain = N	Indeterminate - Possibly Dispensable
NM_001379500	COL18A1	32	3.015	3.77	3.47	3.95	5.16	5.27	3.92	4.13	8.825	2.61	3.97	7.67	5.645	0.29	11.61	10.73	5.44758	Encodes a Functional Element (Excluding Domains/Repeats) = Y; Encodes a Redundant Functional Domain = N; Encodes a Redundant Repeat Domain = N	Indeterminate - Possibly Dispensable
NM_001379500	COL18A1	30	3.015	3.77	3.47	3.95	5.16	5.27	3.92	4.13	8.825	2.61	3.97	7.67	5.645	0.29	11.61	10.73	5.44758	Encodes a Functional Element (Excluding Domains/Repeats) = Y; Encodes a Redundant Functional Domain = N; Encodes a Redundant Repeat Domain = N	Indeterminate - Possibly Dispensable
NM_001379500	COL18A1	20	3.015	3.77	3.47	3.95	5.16	5.27	3.92	4.13	8.825	2.61	3.97	7.67	5.645	0.29	11.61	10.73	5.44758	Encodes a Functional Element (Excluding Domains/Repeats) = Y; Encodes a Redundant Functional Domain = N; Encodes a Redundant Repeat Domain = N	Indeterminate - Possibly Dispensable
NM_001379500	COL18A1	26	3.015	3.77	3.47	3.95	5.16	5.27	3.92	4.13	8.825	2.61	3.97	7.67	5.645	0.29	11.61	10.73	5.44758	Encodes a Functional Element (Excluding Domains/Repeats) = Y; Encodes a Redundant Functional Domain = N; Encodes a Redundant Repeat Domain = N	Indeterminate - Possibly Dispensable
NM_001379500	COL18A1	29	3.015	3.77	3.47	3.95	5.16	5.27	3.92	4.13	8.825	2.61	3.97	7.67	5.645	0.29	11.61	10.73	5.44758	Encodes a Functional Element (Excluding Domains/Repeats) = Y; Encodes a Redundant Functional Domain = N; Encodes a Redundant Repeat Domain = N	Indeterminate - Possibly Dispensable
NM_001379500	COL18A1	4	3.015	3.77	3.47	3.95	5.16	5.27	3.92	4.13	8.825	2.61	3.97	7.67	5.645	0.29	11.61	10.73	5.44758	Encodes a Functional Element (Excluding Domains/Repeats) = Y; Encodes a Redundant Functional Domain = N; Encodes a Redundant Repeat Domain = N	Indeterminate - Possibly Dispensable
NM_001379500	COL18A1	22	3.015	3.77	3.47	3.95	5.16	5.27	3.92	4.13	8.825	2.61	3.97	7.67	5.645	0.29	11.61	10.73	5.44758	Encodes a Functional Element (Excluding Domains/Repeats) = Y; Encodes a Redundant Functional Domain = N; Encodes a Redundant Repeat Domain = N	Indeterminate - Possibly Dispensable
NM_001379500	COL18A1	37	3.015	3.77	3.47	3.95	5.16	5.27	3.92	4.13	8.825	2.61	3.97	7.67	5.645	0.29	11.61	10.73	5.44758	Encodes a Functional Element (Excluding Domains/Repeats) = Y; Encodes a Redundant Functional Domain = N; Encodes a Redundant Repeat Domain = N	Indeterminate - Possibly Dispensable
NM_001379500	COL18A1	40	3.015	3.77	3.47	3.95	5.16	5.27	3.92	4.13	8.825	2.61	3.97	7.67	5.645	0.29	11.61	10.73	5.44758	Encodes a Functional Element (Excluding Domains/Repeats) = Y; Encodes a Redundant Functional Domain = N; Encodes a Redundant Repeat Domain = N	Indeterminate - Possibly Dispensable
NM_001379500	COL18A1	39	3.015	3.77	3.47	3.95	5.16	5.27	3.92	4.13	8.825	2.61	3.97	7.67	5.645	0.29	11.61	10.73	5.44758	Encodes a Functional Element (Excluding Domains/Repeats) = Y; Encodes a Redundant Functional Domain = N; Encodes a Redundant Repeat Domain = N	Indeterminate - Possibly Dispensable
NM_000088	COL1A1	4	0.52	0.47	1.86	0.44	0.81	0.77	0.38	0.615	0.685	3.345	1.49	1	0.455	0.995	1795.68	8.1	0.283057	Encodes a Functional Element (Excluding Domains/Repeats) = Y; Encodes a Redundant Functional Domain = N; Encodes a Redundant Repeat Domain = N	Indeterminate - Possibly Dispensable
NM_000088	COL1A1	7	0.52	0.47	1.86	0.44	0.81	0.77	0.38	0.615	0.685	3.345	1.49	1	0.455	0.995	1795.68	8.1	0.283057	Encodes a Functional Element (Excluding Domains/Repeats) = Y; Encodes a Redundant Functional Domain = N; Encodes a Redundant Repeat Domain = N	Indeterminate - Possibly Dispensable
NM_000088	COL1A1	13	0.52	0.47	1.86	0.44	0.81	0.77	0.38	0.615	0.685	3.345	1.49	1	0.455	0.995	1795.68	8.1	0.283057	Encodes a Functional Element (Excluding Domains/Repeats) = Y; Encodes a Redundant Functional Domain = N; Encodes a Redundant Repeat Domain = N	Indeterminate - Possibly Dispensable
NM_000088	COL1A1	15	0.52	0.47	1.86	0.44	0.81	0.77	0.38	0.615	0.685	3.345	1.49	1	0.455	0.995	1795.68	8.1	0.283057	Encodes a Functional Element (Excluding Domains/Repeats) = Y; Encodes a Redundant Functional Domain = N; Encodes a Redundant Repeat Domain = N	Indeterminate - Possibly Dispensable
NM_000088	COL1A1	18	0.52	0.47	1.86	0.44	0.81	0.77	0.38	0.615	0.685	3.345	1.49	1	0.455	0.995	1795.68	8.1	0.283057	Encodes a Functional Element (Excluding Domains/Repeats) = Y; Encodes a Redundant Functional Domain = N; Encodes a Redundant Repeat Domain = N	Indeterminate - Possibly Dispensable
NM_000088	COL1A1	30	0.52	0.47	1.86	0.44	0.81	0.77	0.38	0.615	0.685	3.345	1.49	1	0.455	0.995	1795.68	8.1	0.283057	Encodes a Functional Element (Excluding Domains/Repeats) = Y; Encodes a Redundant Functional Domain = N; Encodes a Redundant Repeat Domain = N	Indeterminate - Possibly Dispensable
NM_000088	COL1A1	8	0.52	0.47	1.86	0.44	0.81	0.77	0.38	0.615	0.685	3.345	1.49	1	0.455	0.995	1795.68	8.1	0.283057	Encodes a Functional Element (Excluding Domains/Repeats) = Y; Encodes a Redundant Functional Domain = N; Encodes a Redundant Repeat Domain = N	Indeterminate - Possibly Dispensable
NM_000088	COL1A1	9	0.52	0.47	1.86	0.44	0.81	0.77	0.38	0.615	0.685	3.345	1.49	1	0.455	0.995	1795.68	8.1	0.283057	Encodes a Functional Element (Excluding Domains/Repeats) = Y; Encodes a Redundant Functional Domain = N; Encodes a Redundant Repeat Domain = N	Indeterminate - Possibly Dispensable
NM_000088	COL1A1	10	0.52	0.47	1.86	0.44	0.81	0.77	0.38	0.615	0.685	3.345	1.49	1	0.455	0.995	1795.68	8.1	0.283057	Encodes a Functional Element (Excluding Domains/Repeats) = Y; Encodes a Redundant Functional Domain = N; Encodes a Redundant Repeat Domain = N	Indeterminate - Possibly Dispensable
NM_000088	COL1A1	12	0.52	0.47	1.86	0.44	0.81	0.77	0.38	0.615	0.685	3.345	1.49	1	0.455	0.995	1795.68	8.1	0.283057	Encodes a Functional Element (Excluding Domains/Repeats) = Y; Encodes a Redundant Functional Domain = N; Encodes a Redundant Repeat Domain = N	Indeterminate - Possibly Dispensable
NM_000088	COL1A1	14	0.52	0.47	1.86	0.44	0.81	0.77	0.38	0.615	0.685	3.345	1.49	1	0.455	0.995	1795.68	8.1	0.283057	Encodes a Functional Element (Excluding Domains/Repeats) = Y; Encodes a Redundant Functional Domain = N; Encodes a Redundant Repeat Domain = N	Indeterminate - Possibly Dispensable
NM_000088	COL1A1	20	0.52	0.47	1.86	0.44	0.81	0.77	0.38	0.615	0.685	3.345	1.49	1	0.455	0.995	1795.68	8.1	0.283057	Encodes a Functional Element (Excluding Domains/Repeats) = Y; Encodes a Redundant Functional Domain = N; Encodes a Redundant Repeat Domain = N	Indeterminate - Possibly Dispensable
NM_000088	COL1A1	22	0.52	0.47	1.86	0.44	0.81	0.77	0.38	0.615	0.685	3.345	1.49	1	0.455	0.995	1795.68	8.1	0.283057	Encodes a Functional Element (Excluding Domains/Repeats) = Y; Encodes a Redundant Functional Domain = N; Encodes a Redundant Repeat Domain = N	Indeterminate - Possibly Dispensable
NM_000088	COL1A1	28	0.52	0.47	1.86	0.44	0.81	0.77	0.38	0.615	0.685	3.345	1.49	1	0.455	0.995	1795.68	8.1	0.283057	Encodes a Functional Element (Excluding Domains/Repeats) = Y; Encodes a Redundant Functional Domain = N; Encodes a Redundant Repeat Domain = N	Indeterminate - Possibly Dispensable
NM_000088	COL1A1	34	0.52	0.47	1.86	0.44	0.81	0.77	0.38	0.615	0.685	3.345	1.49	1	0.455	0.995	1795.68	8.1	0.283057	Encodes a Functional Element (Excluding Domains/Repeats) = Y; Encodes a Redundant Functional Domain = N; Encodes a Redundant Repeat Domain = N	Indeterminate - Possibly Dispensable
NM_000088	COL1A1	35	0.52	0.47	1.86	0.44	0.81	0.77	0.38	0.615	0.685	3.345	1.49	1	0.455	0.995	1795.68	8.1	0.283057	Encodes a Functional Element (Excluding Domains/Repeats) = Y; Encodes a Redundant Functional Domain = N; Encodes a Redundant Repeat Domain = N	Indeterminate - Possibly Dispensable
NM_000088	COL1A1	38	0.52	0.47	1.86	0.44	0.81	0.77	0.38	0.615	0.685	3.345	1.49	1	0.455	0.995	1795.68	8.1	0.283057	Encodes a Functional Element (Excluding Domains/Repeats) = Y; Encodes a Redundant Functional Domain = N; Encodes a Redundant Repeat Domain = N	Indeterminate - Possibly Dispensable
NM_000088	COL1A1	42	0.52	0.47	1.86	0.44	0.81	0.77	0.38	0.615	0.685	3.345	1.49	1	0.455	0.995	1795.68	8.1	0.283057	Encodes a Functional Element (Excluding Domains/Repeats) = Y; Encodes a Redundant Functional Domain = N; Encodes a Redundant Repeat Domain = N	Indeterminate - Possibly Dispensable
NM_000088	COL1A1	44	0.52	0.47	1.86	0.44	0.81	0.77	0.38	0.615	0.685	3.345	1.49	1	0.455	0.995	1795.68	8.1	0.283057	Encodes a Functional Element (Excluding Domains/Repeats) = Y; Encodes a Redundant Functional Domain = N; Encodes a Redundant Repeat Domain = N	Indeterminate - Possibly Dispensable
NM_000088	COL1A1	46	0.52	0.47	1.86	0.44	0.81	0.77	0.38	0.615	0.685	3.345	1.49	1	0.455	0.995	1795.68	8.1	0.283057	Encodes a Functional Element (Excluding Domains/Repeats) = Y; Encodes a Redundant Functional Domain = N; Encodes a Redundant Repeat Domain = N	Indeterminate - Possibly Dispensable
NM_000088	COL1A1	6	0.52	0.47	1.86	0.44	0.81	0.77	0.38	0.615	0.685	3.345	1.49	1	0.455	0.995	1795.68	8.1	0.283057	Encodes a Functional Element (Excluding Domains/Repeats) = Y; Encodes a Redundant Functional Domain = N; Encodes a Redundant Repeat Domain = N	Indeterminate - Possibly Dispensable
NM_000088	COL1A1	17	0.52	0.47	1.86	0.44	0.81	0.77	0.38	0.615	0.685	3.345	1.49	1	0.455	0.995	1795.68	8.1	0.283057	Encodes a Functional Element (Excluding Domains/Repeats) = Y; Encodes a Redundant Functional Domain = N; Encodes a Redundant Repeat Domain = N	Indeterminate - Possibly Dispensable
NM_000088	COL1A1	19	0.52	0.47	1.86	0.44	0.81	0.77	0.38	0.615	0.685	3.345	1.49	1	0.455	0.995	1795.68	8.1	0.283057	Encodes a Functional Element (Excluding Domains/Repeats) = Y; Encodes a Redundant Functional Domain = N; Encodes a Redundant Repeat Domain = N	Indeterminate - Possibly Dispensable
NM_000088	COL1A1	23	0.52	0.47	1.86	0.44	0.81	0.77	0.38	0.615	0.685	3.345	1.49	1	0.455	0.995	1795.68	8.1	0.283057	Encodes a Functional Element (Excluding Domains/Repeats) = Y; Encodes a Redundant Functional Domain = N; Encodes a Redundant Repeat Domain = N	Indeterminate - Possibly Dispensable
NM_000088	COL1A1	25	0.52	0.47	1.86	0.44	0.81	0.77	0.38	0.615	0.685	3.345	1.49	1	0.455	0.995	1795.68	8.1	0.283057	Encodes a Functional Element (Excluding Domains/Repeats) = Y; Encodes a Redundant Functional Domain = N; Encodes a Redundant Repeat Domain = N	Indeterminate - Possibly Dispensable
NM_000088	COL1A1	31	0.52	0.47	1.86	0.44	0.81	0.77	0.38	0.615	0.685	3.345	1.49	1	0.455	0.995	1795.68	8.1	0.283057	Encodes a Functional Element (Excluding Domains/Repeats) = Y; Encodes a Redundant Functional Domain = N; Encodes a Redundant Repeat Domain = N	Indeterminate - Possibly Dispensable
NM_000088	COL1A1	5	0.52	0.47	1.86	0.44	0.81	0.77	0.38	0.615	0.685	3.345	1.49	1	0.455	0.995	1795.68	8.1	0.283057	Encodes a Functional Element (Excluding Domains/Repeats) = Y; Encodes a Redundant Functional Domain = N; Encodes a Redundant Repeat Domain = N	Indeterminate - Possibly Dispensable
NM_000088	COL1A1	21	0.52	0.47	1.86	0.44	0.81	0.77	0.38	0.615	0.685	3.345	1.49	1	0.455	0.995	1795.68	8.1	0.283057	Encodes a Functional Element (Excluding Domains/Repeats) = Y; Encodes a Redundant Functional Domain = N; Encodes a Redundant Repeat Domain = N	Indeterminate - Possibly Dispensable
NM_000088	COL1A1	32	0.52	0.47	1.86	0.44	0.81	0.77	0.38	0.615	0.685	3.345	1.49	1	0.455	0.995	1795.68	8.1	0.283057	Encodes a Functional Element (Excluding Domains/Repeats) = Y; Encodes a Redundant Functional Domain = N; Encodes a Redundant Repeat Domain = N	Indeterminate - Possibly Dispensable
NM_000088	COL1A1	33	0.52	0.47	1.86	0.44	0.81	0.77	0.38	0.615	0.685	3.345	1.49	1	0.455	0.995	1795.68	8.1	0.283057	Encodes a Functional Element (Excluding Domains/Repeats) = Y; Encodes a Redundant Functional Domain = N; Encodes a Redundant Repeat Domain = N	Indeterminate - Possibly Dispensable
NM_000088	COL1A1	40	0.52	0.47	1.86	0.44	0.81	0.77	0.38	0.615	0.685	3.345	1.49	1	0.455	0.995	1795.68	8.1	0.283057	Encodes a Functional Element (Excluding Domains/Repeats) = Y; Encodes a Redundant Functional Domain = N; Encodes a Redundant Repeat Domain = N	Indeterminate - Possibly Dispensable
NM_000088	COL1A1	41	0.52	0.47	1.86	0.44	0.81	0.77	0.38	0.615	0.685	3.345	1.49	1	0.455	0.995	1795.68	8.1	0.283057	Encodes a Functional Element (Excluding Domains/Repeats) = Y; Encodes a Redundant Functional Domain = N; Encodes a Redundant Repeat Domain = N	Indeterminate - Possibly Dispensable
NM_000088	COL1A1	43	0.52	0.47	1.86	0.44	0.81	0.77	0.38	0.615	0.685	3.345	1.49	1	0.455	0.995	1795.68	8.1	0.283057	Encodes a Functional Element (Excluding Domains/Repeats) = Y; Encodes a Redundant Functional Domain = N; Encodes a Redundant Repeat Domain = N	Indeterminate - Possibly Dispensable
NM_000088	COL1A1	47	0.52	0.47	1.86	0.44	0.81	0.77	0.38	0.615	0.685	3.345	1.49	1	0.455	0.995	1795.68	8.1	0.283057	Encodes a Functional Element (Excluding Domains/Repeats) = Y; Encodes a Redundant Functional Domain = N; Encodes a Redundant Repeat Domain = N	Indeterminate - Possibly Dispensable
NM_000088	COL1A1	39	0.52	0.47	1.86	0.44	0.81	0.77	0.38	0.615	0.685	3.345	1.49	1	0.455	0.995	1795.68	8.1	0.283057	Encodes a Functional Element (Excluding Domains/Repeats) = Y; Encodes a Redundant Functional Domain = N; Encodes a Redundant Repeat Domain = N	Indeterminate - Possibly Dispensable
NM_000089	COL1A2	3	1.84	1.97	2.85	1.245	1.78	2.12	1.865	2.1	2.16	1.82	3.13	2.39	2.46	0.3	1964.91	5.24	2.20807	Encodes a Functional Element (Excluding Domains/Repeats) = Y; Encodes a Redundant Functional Domain = N; Encodes a Redundant Repeat Domain = N	Indeterminate - Possibly Dispensable
NM_000089	COL1A2	4	1.84	1.97	2.85	1.245	1.78	2.12	1.865	2.1	2.16	1.82	3.13	2.39	2.46	0.3	1964.91	5.24	2.20807	Encodes a Functional Element (Excluding Domains/Repeats) = Y; Encodes a Redundant Functional Domain = N; Encodes a Redundant Repeat Domain = N	Indeterminate - Possibly Dispensable
NM_000089	COL1A2	7	1.84	1.97	2.85	1.245	1.78	2.12	1.865	2.1	2.16	1.82	3.13	2.39	2.46	0.3	1964.91	5.24	2.20807	Encodes a Functional Element (Excluding Domains/Repeats) = Y; Encodes a Redundant Functional Domain = N; Encodes a Redundant Repeat Domain = N	Indeterminate - Possibly Dispensable
NM_000089	COL1A2	13	1.84	1.97	2.85	1.245	1.78	2.12	1.865	2.1	2.16	1.82	3.13	2.39	2.46	0.3	1964.91	5.24	2.20807	Encodes a Functional Element (Excluding Domains/Repeats) = Y; Encodes a Redundant Functional Domain = N; Encodes a Redundant Repeat Domain = N	Indeterminate - Possibly Dispensable
NM_000089	COL1A2	15	1.84	1.97	2.85	1.245	1.78	2.12	1.865	2.1	2.16	1.82	3.13	2.39	2.46	0.3	1964.91	5.24	2.20807	Encodes a Functional Element (Excluding Domains/Repeats) = Y; Encodes a Redundant Functional Domain = N; Encodes a Redundant Repeat Domain = N	Indeterminate - Possibly Dispensable
NM_000089	COL1A2	18	1.84	1.97	2.85	1.245	1.78	2.12	1.865	2.1	2.16	1.82	3.13	2.39	2.46	0.3	1964.91	5.24	2.20807	Encodes a Functional Element (Excluding Domains/Repeats) = Y; Encodes a Redundant Functional Domain = N; Encodes a Redundant Repeat Domain = N	Indeterminate - Possibly Dispensable
NM_000089	COL1A2	30	1.84	1.97	2.85	1.245	1.78	2.12	1.865	2.1	2.16	1.82	3.13	2.39	2.46	0.3	1964.91	5.24	2.20807	Encodes a Functional Element (Excluding Domains/Repeats) = Y; Encodes a Redundant Functional Domain = N; Encodes a Redundant Repeat Domain = N	Indeterminate - Possibly Dispensable
NM_000089	COL1A2	6	1.84	1.97	2.85	1.245	1.78	2.12	1.865	2.1	2.16	1.82	3.13	2.39	2.46	0.3	1964.91	5.24	2.20807	Encodes a Functional Element (Excluding Domains/Repeats) = Y; Encodes a Redundant Functional Domain = N; Encodes a Redundant Repeat Domain = N	Indeterminate - Possibly Dispensable
NM_000089	COL1A2	8	1.84	1.97	2.85	1.245	1.78	2.12	1.865	2.1	2.16	1.82	3.13	2.39	2.46	0.3	1964.91	5.24	2.20807	Encodes a Functional Element (Excluding Domains/Repeats) = Y; Encodes a Redundant Functional Domain = N; Encodes a Redundant Repeat Domain = N	Indeterminate - Possibly Dispensable
NM_000089	COL1A2	10	1.84	1.97	2.85	1.245	1.78	2.12	1.865	2.1	2.16	1.82	3.13	2.39	2.46	0.3	1964.91	5.24	2.20807	Encodes a Functional Element (Excluding Domains/Repeats) = Y; Encodes a Redundant Functional Domain = N; Encodes a Redundant Repeat Domain = N	Indeterminate - Possibly Dispensable
NM_000089	COL1A2	11	1.84	1.97	2.85	1.245	1.78	2.12	1.865	2.1	2.16	1.82	3.13	2.39	2.46	0.3	1964.91	5.24	2.20807	Encodes a Functional Element (Excluding Domains/Repeats) = Y; Encodes a Redundant Functional Domain = N; Encodes a Redundant Repeat Domain = N	Indeterminate - Possibly Dispensable
NM_000089	COL1A2	12	1.84	1.97	2.85	1.245	1.78	2.12	1.865	2.1	2.16	1.82	3.13	2.39	2.46	0.3	1964.91	5.24	2.20807	Encodes a Functional Element (Excluding Domains/Repeats) = Y; Encodes a Redundant Functional Domain = N; Encodes a Redundant Repeat Domain = N	Indeterminate - Possibly Dispensable
NM_000089	COL1A2	14	1.84	1.97	2.85	1.245	1.78	2.12	1.865	2.1	2.16	1.82	3.13	2.39	2.46	0.3	1964.91	5.24	2.20807	Encodes a Functional Element (Excluding Domains/Repeats) = Y; Encodes a Redundant Functional Domain = N; Encodes a Redundant Repeat Domain = N	Indeterminate - Possibly Dispensable
NM_000089	COL1A2	16	1.84	1.97	2.85	1.245	1.78	2.12	1.865	2.1	2.16	1.82	3.13	2.39	2.46	0.3	1964.91	5.24	2.20807	Encodes a Functional Element (Excluding Domains/Repeats) = Y; Encodes a Redundant Functional Domain = N; Encodes a Redundant Repeat Domain = N	Indeterminate - Possibly Dispensable
NM_000089	COL1A2	20	1.84	1.97	2.85	1.245	1.78	2.12	1.865	2.1	2.16	1.82	3.13	2.39	2.46	0.3	1964.91	5.24	2.20807	Encodes a Functional Element (Excluding Domains/Repeats) = Y; Encodes a Redundant Functional Domain = N; Encodes a Redundant Repeat Domain = N	Indeterminate - Possibly Dispensable
NM_000089	COL1A2	22	1.84	1.97	2.85	1.245	1.78	2.12	1.865	2.1	2.16	1.82	3.13	2.39	2.46	0.3	1964.91	5.24	2.20807	Encodes a Functional Element (Excluding Domains/Repeats) = Y; Encodes a Redundant Functional Domain = N; Encodes a Redundant Repeat Domain = N	Indeterminate - Possibly Dispensable
NM_000089	COL1A2	24	1.84	1.97	2.85	1.245	1.78	2.12	1.865	2.1	2.16	1.82	3.13	2.39	2.46	0.3	1964.91	5.24	2.20807	Encodes a Functional Element (Excluding Domains/Repeats) = Y; Encodes a Redundant Functional Domain = N; Encodes a Redundant Repeat Domain = N	Indeterminate - Possibly Dispensable
NM_000089	COL1A2	26	1.84	1.97	2.85	1.245	1.78	2.12	1.865	2.1	2.16	1.82	3.13	2.39	2.46	0.3	1964.91	5.24	2.20807	Encodes a Functional Element (Excluding Domains/Repeats) = Y; Encodes a Redundant Functional Domain = N; Encodes a Redundant Repeat Domain = N	Indeterminate - Possibly Dispensable
NM_000089	COL1A2	27	1.84	1.97	2.85	1.245	1.78	2.12	1.865	2.1	2.16	1.82	3.13	2.39	2.46	0.3	1964.91	5.24	2.20807	Encodes a Functional Element (Excluding Domains/Repeats) = Y; Encodes a Redundant Functional Domain = N; Encodes a Redundant Repeat Domain = N	Indeterminate - Possibly Dispensable
NM_000089	COL1A2	28	1.84	1.97	2.85	1.245	1.78	2.12	1.865	2.1	2.16	1.82	3.13	2.39	2.46	0.3	1964.91	5.24	2.20807	Encodes a Functional Element (Excluding Domains/Repeats) = Y; Encodes a Redundant Functional Domain = N; Encodes a Redundant Repeat Domain = N	Indeterminate - Possibly Dispensable
NM_000089	COL1A2	29	1.84	1.97	2.85	1.245	1.78	2.12	1.865	2.1	2.16	1.82	3.13	2.39	2.46	0.3	1964.91	5.24	2.20807	Encodes a Functional Element (Excluding Domains/Repeats) = Y; Encodes a Redundant Functional Domain = N; Encodes a Redundant Repeat Domain = N	Indeterminate - Possibly Dispensable
NM_000089	COL1A2	33	1.84	1.97	2.85	1.245	1.78	2.12	1.865	2.1	2.16	1.82	3.13	2.39	2.46	0.3	1964.91	5.24	2.20807	Encodes a Functional Element (Excluding Domains/Repeats) = Y; Encodes a Redundant Functional Domain = N; Encodes a Redundant Repeat Domain = N	Indeterminate - Possibly Dispensable
NM_000089	COL1A2	35	1.84	1.97	2.85	1.245	1.78	2.12	1.865	2.1	2.16	1.82	3.13	2.39	2.46	0.3	1964.91	5.24	2.20807	Encodes a Functional Element (Excluding Domains/Repeats) = Y; Encodes a Redundant Functional Domain = N; Encodes a Redundant Repeat Domain = N	Indeterminate - Possibly Dispensable
NM_000089	COL1A2	36	1.84	1.97	2.85	1.245	1.78	2.12	1.865	2.1	2.16	1.82	3.13	2.39	2.46	0.3	1964.91	5.24	2.20807	Encodes a Functional Element (Excluding Domains/Repeats) = Y; Encodes a Redundant Functional Domain = N; Encodes a Redundant Repeat Domain = N	Indeterminate - Possibly Dispensable
NM_000089	COL1A2	38	1.84	1.97	2.85	1.245	1.78	2.12	1.865	2.1	2.16	1.82	3.13	2.39	2.46	0.3	1964.91	5.24	2.20807	Encodes a Functional Element (Excluding Domains/Repeats) = Y; Encodes a Redundant Functional Domain = N; Encodes a Redundant Repeat Domain = N	Indeterminate - Possibly Dispensable
NM_000089	COL1A2	39	1.84	1.97	2.85	1.245	1.78	2.12	1.865	2.1	2.16	1.82	3.13	2.39	2.46	0.3	1964.91	5.24	2.20807	Encodes a Functional Element (Excluding Domains/Repeats) = Y; Encodes a Redundant Functional Domain = N; Encodes a Redundant Repeat Domain = N	Indeterminate - Possibly Dispensable
NM_000089	COL1A2	43	1.84	1.97	2.85	1.245	1.78	2.12	1.865	2.1	2.16	1.82	3.13	2.39	2.46	0.3	1964.91	5.24	2.20807	Encodes a Functional Element (Excluding Domains/Repeats) = Y; Encodes a Redundant Functional Domain = N; Encodes a Redundant Repeat Domain = N	Indeterminate - Possibly Dispensable
NM_000089	COL1A2	45	1.84	1.97	2.85	1.245	1.78	2.12	1.865	2.1	2.16	1.82	3.13	2.39	2.46	0.3	1964.91	5.24	2.20807	Encodes a Functional Element (Excluding Domains/Repeats) = Y; Encodes a Redundant Functional Domain = N; Encodes a Redundant Repeat Domain = N	Indeterminate - Possibly Dispensable
NM_000089	COL1A2	47	1.84	1.97	2.85	1.245	1.78	2.12	1.865	2.1	2.16	1.82	3.13	2.39	2.46	0.3	1964.91	5.24	2.20807	Encodes a Functional Element (Excluding Domains/Repeats) = Y; Encodes a Redundant Functional Domain = N; Encodes a Redundant Repeat Domain = N	Indeterminate - Possibly Dispensable
NM_000089	COL1A2	5	1.84	1.97	2.85	1.245	1.78	2.12	1.865	2.1	2.16	1.82	3.13	2.39	2.46	0.3	1964.91	5.24	2.20807	Encodes a Functional Element (Excluding Domains/Repeats) = Y; Encodes a Redundant Functional Domain = N; Encodes a Redundant Repeat Domain = N	Indeterminate - Possibly Dispensable
NM_000089	COL1A2	17	1.84	1.97	2.85	1.245	1.78	2.12	1.865	2.1	2.16	1.82	3.13	2.39	2.46	0.3	1964.91	5.24	2.20807	Encodes a Functional Element (Excluding Domains/Repeats) = Y; Encodes a Redundant Functional Domain = N; Encodes a Redundant Repeat Domain = N	Indeterminate - Possibly Dispensable
NM_000089	COL1A2	19	1.84	1.97	2.85	1.245	1.78	2.12	1.865	2.1	2.16	1.82	3.13	2.39	2.46	0.3	1964.91	5.24	2.20807	Encodes a Functional Element (Excluding Domains/Repeats) = Y; Encodes a Redundant Functional Domain = N; Encodes a Redundant Repeat Domain = N	Indeterminate - Possibly Dispensable
NM_000089	COL1A2	23	1.84	1.97	2.85	1.245	1.78	2.12	1.865	2.1	2.16	1.82	3.13	2.39	2.46	0.3	1964.91	5.24	2.20807	Encodes a Functional Element (Excluding Domains/Repeats) = Y; Encodes a Redundant Functional Domain = N; Encodes a Redundant Repeat Domain = N	Indeterminate - Possibly Dispensable
NM_000089	COL1A2	25	1.84	1.97	2.85	1.245	1.78	2.12	1.865	2.1	2.16	1.82	3.13	2.39	2.46	0.3	1964.91	5.24	2.20807	Encodes a Functional Element (Excluding Domains/Repeats) = Y; Encodes a Redundant Functional Domain = N; Encodes a Redundant Repeat Domain = N	Indeterminate - Possibly Dispensable
NM_000089	COL1A2	21	1.84	1.97	2.85	1.245	1.78	2.12	1.865	2.1	2.16	1.82	3.13	2.39	2.46	0.3	1964.91	5.24	2.20807	Encodes a Functional Element (Excluding Domains/Repeats) = Y; Encodes a Redundant Functional Domain = N; Encodes a Redundant Repeat Domain = N	Indeterminate - Possibly Dispensable
NM_000089	COL1A2	32	1.84	1.97	2.85	1.245	1.78	2.12	1.865	2.1	2.16	1.82	3.13	2.39	2.46	0.3	1964.91	5.24	2.20807	Encodes a Functional Element (Excluding Domains/Repeats) = Y; Encodes a Redundant Functional Domain = N; Encodes a Redundant Repeat Domain = N	Indeterminate - Possibly Dispensable
NM_000089	COL1A2	37	1.84	1.97	2.85	1.245	1.78	2.12	1.865	2.1	2.16	1.82	3.13	2.39	2.46	0.3	1964.91	5.24	2.20807	Encodes a Functional Element (Excluding Domains/Repeats) = Y; Encodes a Redundant Functional Domain = N; Encodes a Redundant Repeat Domain = N	Indeterminate - Possibly Dispensable
NM_000089	COL1A2	41	1.84	1.97	2.85	1.245	1.78	2.12	1.865	2.1	2.16	1.82	3.13	2.39	2.46	0.3	1964.91	5.24	2.20807	Encodes a Functional Element (Excluding Domains/Repeats) = Y; Encodes a Redundant Functional Domain = N; Encodes a Redundant Repeat Domain = N	Indeterminate - Possibly Dispensable
NM_000089	COL1A2	42	1.84	1.97	2.85	1.245	1.78	2.12	1.865	2.1	2.16	1.82	3.13	2.39	2.46	0.3	1964.91	5.24	2.20807	Encodes a Functional Element (Excluding Domains/Repeats) = Y; Encodes a Redundant Functional Domain = N; Encodes a Redundant Repeat Domain = N	Indeterminate - Possibly Dispensable
NM_000089	COL1A2	44	1.84	1.97	2.85	1.245	1.78	2.12	1.865	2.1	2.16	1.82	3.13	2.39	2.46	0.3	1964.91	5.24	2.20807	Encodes a Functional Element (Excluding Domains/Repeats) = Y; Encodes a Redundant Functional Domain = N; Encodes a Redundant Repeat Domain = N	Indeterminate - Possibly Dispensable
NM_000089	COL1A2	46	1.84	1.97	2.85	1.245	1.78	2.12	1.865	2.1	2.16	1.82	3.13	2.39	2.46	0.3	1964.91	5.24	2.20807	Encodes a Functional Element (Excluding Domains/Repeats) = Y; Encodes a Redundant Functional Domain = N; Encodes a Redundant Repeat Domain = N	Indeterminate - Possibly Dispensable
NM_000089	COL1A2	48	1.84	1.97	2.85	1.245	1.78	2.12	1.865	2.1	2.16	1.82	3.13	2.39	2.46	0.3	1964.91	5.24	2.20807	Encodes a Functional Element (Excluding Domains/Repeats) = Y; Encodes a Redundant Functional Domain = N; Encodes a Redundant Repeat Domain = N	Indeterminate - Possibly Dispensable
NM_000089	COL1A2	40	1.84	1.97	2.85	1.245	1.78	2.12	1.865	2.1	2.16	1.82	3.13	2.39	2.46	0.3	1964.91	5.24	2.20807	Encodes a Functional Element (Excluding Domains/Repeats) = Y; Encodes a Redundant Functional Domain = N; Encodes a Redundant Repeat Domain = N	Indeterminate - Possibly Dispensable
NM_198721	COL25A1	6	0.295	0.27	0.67	0.165	0.15	0.2	0.31	0.435	1.17	0.495	0.76	0.07	0.085	0	0.01	0.1	5.26187	Encodes a Functional Element (Excluding Domains/Repeats) = Y; Encodes a Redundant Functional Domain = Y; Encodes a Redundant Repeat Domain = N	Indeterminate - Possibly Dispensable
NM_198721	COL25A1	25	0.295	0.27	0.67	0.165	0.15	0.2	0.31	0.435	1.17	0.495	0.76	0.07	0.085	0	0.01	0.1	5.26187	Encodes a Functional Element (Excluding Domains/Repeats) = Y; Encodes a Redundant Functional Domain = Y; Encodes a Redundant Repeat Domain = N	Indeterminate - Possibly Dispensable
NM_198721	COL25A1	7	0.295	0.27	0.67	0.165	0.15	0.2	0.31	0.435	1.17	0.495	0.76	0.07	0.085	0	0.01	0.1	5.26187	Encodes a Functional Element (Excluding Domains/Repeats) = Y; Encodes a Redundant Functional Domain = Y; Encodes a Redundant Repeat Domain = N	Indeterminate - Possibly Dispensable
NM_198721	COL25A1	8	0.295	0.27	0.67	0.165	0.15	0.2	0.31	0.435	1.17	0.495	0.76	0.07	0.085	0	0.01	0.1	5.26187	Encodes a Functional Element (Excluding Domains/Repeats) = Y; Encodes a Redundant Functional Domain = Y; Encodes a Redundant Repeat Domain = N	Indeterminate - Possibly Dispensable
NM_198721	COL25A1	12	0.295	0.27	0.67	0.165	0.15	0.2	0.31	0.435	1.17	0.495	0.76	0.07	0.085	0	0.01	0.1	5.26187	Encodes a Functional Element (Excluding Domains/Repeats) = Y; Encodes a Redundant Functional Domain = Y; Encodes a Redundant Repeat Domain = N	Indeterminate - Possibly Dispensable
NM_198721	COL25A1	15	0.295	0.27	0.67	0.165	0.15	0.2	0.31	0.435	1.17	0.495	0.76	0.07	0.085	0	0.01	0.1	5.26187	Encodes a Functional Element (Excluding Domains/Repeats) = Y; Encodes a Redundant Functional Domain = Y; Encodes a Redundant Repeat Domain = N	Indeterminate - Possibly Dispensable
NM_198721	COL25A1	34	0.295	0.27	0.67	0.165	0.15	0.2	0.31	0.435	1.17	0.495	0.76	0.07	0.085	0	0.01	0.1	5.26187	Encodes a Functional Element (Excluding Domains/Repeats) = Y; Encodes a Redundant Functional Domain = Y; Encodes a Redundant Repeat Domain = N	Indeterminate - Possibly Dispensable
NM_198721	COL25A1	11	0.295	0.27	0.67	0.165	0.15	0.2	0.31	0.435	1.17	0.495	0.76	0.07	0.085	0	0.01	0.1	5.26187	Encodes a Functional Element (Excluding Domains/Repeats) = Y; Encodes a Redundant Functional Domain = Y; Encodes a Redundant Repeat Domain = N	Indeterminate - Possibly Dispensable
NM_198721	COL25A1	18	0.295	0.27	0.67	0.165	0.15	0.2	0.31	0.435	1.17	0.495	0.76	0.07	0.085	0	0.01	0.1	5.26187	Encodes a Functional Element (Excluding Domains/Repeats) = Y; Encodes a Redundant Functional Domain = Y; Encodes a Redundant Repeat Domain = N	Indeterminate - Possibly Dispensable
NM_198721	COL25A1	4	0.295	0.27	0.67	0.165	0.15	0.2	0.31	0.435	1.17	0.495	0.76	0.07	0.085	0	0.01	0.1	5.26187	Encodes a Functional Element (Excluding Domains/Repeats) = Y; Encodes a Redundant Functional Domain = Y; Encodes a Redundant Repeat Domain = N	Indeterminate - Possibly Dispensable
NM_198721	COL25A1	16	0.295	0.27	0.67	0.165	0.15	0.2	0.31	0.435	1.17	0.495	0.76	0.07	0.085	0	0.01	0.1	5.26187	Encodes a Functional Element (Excluding Domains/Repeats) = Y; Encodes a Redundant Functional Domain = Y; Encodes a Redundant Repeat Domain = N	Indeterminate - Possibly Dispensable
NM_198721	COL25A1	19	0.295	0.27	0.67	0.165	0.15	0.2	0.31	0.435	1.17	0.495	0.76	0.07	0.085	0	0.01	0.1	5.26187	Encodes a Functional Element (Excluding Domains/Repeats) = Y; Encodes a Redundant Functional Domain = Y; Encodes a Redundant Repeat Domain = N	Indeterminate - Possibly Dispensable
NM_198721	COL25A1	22	0.295	0.27	0.67	0.165	0.15	0.2	0.31	0.435	1.17	0.495	0.76	0.07	0.085	0	0.01	0.1	5.26187	Encodes a Functional Element (Excluding Domains/Repeats) = Y; Encodes a Redundant Functional Domain = Y; Encodes a Redundant Repeat Domain = N	Indeterminate - Possibly Dispensable
NM_198721	COL25A1	23	0.295	0.27	0.67	0.165	0.15	0.2	0.31	0.435	1.17	0.495	0.76	0.07	0.085	0	0.01	0.1	5.26187	Encodes a Functional Element (Excluding Domains/Repeats) = Y; Encodes a Redundant Functional Domain = Y; Encodes a Redundant Repeat Domain = N	Indeterminate - Possibly Dispensable
NM_198721	COL25A1	26	0.295	0.27	0.67	0.165	0.15	0.2	0.31	0.435	1.17	0.495	0.76	0.07	0.085	0	0.01	0.1	5.26187	Encodes a Functional Element (Excluding Domains/Repeats) = Y; Encodes a Redundant Functional Domain = Y; Encodes a Redundant Repeat Domain = N	Indeterminate - Possibly Dispensable
NM_198721	COL25A1	27	0.295	0.27	0.67	0.165	0.15	0.2	0.31	0.435	1.17	0.495	0.76	0.07	0.085	0	0.01	0.1	5.26187	Encodes a Functional Element (Excluding Domains/Repeats) = Y; Encodes a Redundant Functional Domain = Y; Encodes a Redundant Repeat Domain = N	Indeterminate - Possibly Dispensable
NM_198721	COL25A1	14	0.295	0.27	0.67	0.165	0.15	0.2	0.31	0.435	1.17	0.495	0.76	0.07	0.085	0	0.01	0.1	5.26187	Encodes a Functional Element (Excluding Domains/Repeats) = Y; Encodes a Redundant Functional Domain = Y; Encodes a Redundant Repeat Domain = N	Indeterminate - Possibly Dispensable
NM_198721	COL25A1	33	0.295	0.27	0.67	0.165	0.15	0.2	0.31	0.435	1.17	0.495	0.76	0.07	0.085	0	0.01	0.1	5.26187	Encodes a Functional Element (Excluding Domains/Repeats) = Y; Encodes a Redundant Functional Domain = Y; Encodes a Redundant Repeat Domain = N	Indeterminate - Possibly Dispensable
NM_198721	COL25A1	35	0.295	0.27	0.67	0.165	0.15	0.2	0.31	0.435	1.17	0.495	0.76	0.07	0.085	0	0.01	0.1	5.26187	Encodes a Functional Element (Excluding Domains/Repeats) = Y; Encodes a Redundant Functional Domain = Y; Encodes a Redundant Repeat Domain = N	Indeterminate - Possibly Dispensable
NM_198721	COL25A1	20	0.295	0.27	0.67	0.165	0.15	0.2	0.31	0.435	1.17	0.495	0.76	0.07	0.085	0	0.01	0.1	5.26187	Encodes a Functional Element (Excluding Domains/Repeats) = Y; Encodes a Redundant Functional Domain = Y; Encodes a Redundant Repeat Domain = N	Indeterminate - Possibly Dispensable
NM_198721	COL25A1	24	0.295	0.27	0.67	0.165	0.15	0.2	0.31	0.435	1.17	0.495	0.76	0.07	0.085	0	0.01	0.1	5.26187	Encodes a Functional Element (Excluding Domains/Repeats) = Y; Encodes a Redundant Functional Domain = Y; Encodes a Redundant Repeat Domain = N	Indeterminate - Possibly Dispensable
NM_198721	COL25A1	36	0.295	0.27	0.67	0.165	0.15	0.2	0.31	0.435	1.17	0.495	0.76	0.07	0.085	0	0.01	0.1	5.26187	Encodes a Functional Element (Excluding Domains/Repeats) = Y; Encodes a Redundant Functional Domain = Y; Encodes a Redundant Repeat Domain = N	Indeterminate - Possibly Dispensable
NM_198721	COL25A1	28	0.295	0.27	0.67	0.165	0.15	0.2	0.31	0.435	1.17	0.495	0.76	0.07	0.085	0	0.01	0.1	5.26187	Encodes a Functional Element (Excluding Domains/Repeats) = Y; Encodes a Redundant Functional Domain = Y; Encodes a Redundant Repeat Domain = N	Indeterminate - Possibly Dispensable
NM_198721	COL25A1	10	0.295	0.27	0.67	0.165	0.15	0.2	0.31	0.435	1.17	0.495	0.76	0.07	0.085	0	0.01	0.1	5.26187	Encodes a Functional Element (Excluding Domains/Repeats) = Y; Encodes a Redundant Functional Domain = Y; Encodes a Redundant Repeat Domain = N	Indeterminate - Possibly Dispensable
NM_198721	COL25A1	17	0.295	0.27	0.67	0.165	0.15	0.2	0.31	0.435	1.17	0.495	0.76	0.07	0.085	0	0.01	0.1	5.26187	Encodes a Functional Element (Excluding Domains/Repeats) = Y; Encodes a Redundant Functional Domain = Y; Encodes a Redundant Repeat Domain = N	Indeterminate - Possibly Dispensable
NM_198721	COL25A1	13	0.295	0.27	0.67	0.165	0.15	0.2	0.31	0.435	1.17	0.495	0.76	0.07	0.085	0	0.01	0.1	5.26187	Encodes a Functional Element (Excluding Domains/Repeats) = Y; Encodes a Redundant Functional Domain = Y; Encodes a Redundant Repeat Domain = N	Indeterminate - Possibly Dispensable
NM_198721	COL25A1	21	0.295	0.27	0.67	0.165	0.15	0.2	0.31	0.435	1.17	0.495	0.76	0.07	0.085	0	0.01	0.1	5.26187	Encodes a Functional Element (Excluding Domains/Repeats) = Y; Encodes a Redundant Functional Domain = Y; Encodes a Redundant Repeat Domain = N	Indeterminate - Possibly Dispensable
NM_198721	COL25A1	31	0.295	0.27	0.67	0.165	0.15	0.2	0.31	0.435	1.17	0.495	0.76	0.07	0.085	0	0.01	0.1	5.26187	Encodes a Functional Element (Excluding Domains/Repeats) = Y; Encodes a Redundant Functional Domain = N; Encodes a Redundant Repeat Domain = N	Indeterminate - Possibly Dispensable
NM_198721	COL25A1	37	0.295	0.27	0.67	0.165	0.15	0.2	0.31	0.435	1.17	0.495	0.76	0.07	0.085	0	0.01	0.1	5.26187	Encodes a Functional Element (Excluding Domains/Repeats) = Y; Encodes a Redundant Functional Domain = N; Encodes a Redundant Repeat Domain = N	Indeterminate - Possibly Dispensable
NM_198721	COL25A1	30	0.295	0.27	0.67	0.165	0.15	0.2	0.31	0.435	1.17	0.495	0.76	0.07	0.085	0	0.01	0.1	5.26187	Encodes a Functional Element (Excluding Domains/Repeats) = Y; Encodes a Redundant Functional Domain = N; Encodes a Redundant Repeat Domain = N	Indeterminate - Possibly Dispensable
NM_198721	COL25A1	32	0.295	0.27	0.67	0.165	0.15	0.2	0.31	0.435	1.17	0.495	0.76	0.07	0.085	0	0.01	0.1	5.26187	Encodes a Functional Element (Excluding Domains/Repeats) = Y; Encodes a Redundant Functional Domain = N; Encodes a Redundant Repeat Domain = N	Indeterminate - Possibly Dispensable
NM_198721	COL25A1	29	0.295	0.27	0.67	0.165	0.15	0.2	0.31	0.435	1.17	0.495	0.76	0.07	0.085	0	0.01	0.1	5.26187	Encodes a Functional Element (Excluding Domains/Repeats) = Y; Encodes a Redundant Functional Domain = N; Encodes a Redundant Repeat Domain = N	Indeterminate - Possibly Dispensable
NM_198721	COL25A1	9	0.295	0.27	0.67	0.165	0.15	0.2	0.31	0.435	1.17	0.495	0.76	0.07	0.085	0	0.01	0.1	5.26187	Encodes a Functional Element (Excluding Domains/Repeats) = Y; Encodes a Redundant Functional Domain = N; Encodes a Redundant Repeat Domain = N	Indeterminate - Possibly Dispensable
NM_032888	COL27A1	54	1.63	1.45	1.5	90.08	99.68	1.94	1.515	1.605	2.135	1.19	1.14	1.72	2.24	0.09	4.28	14.16	1.82391	Encodes a Functional Element (Excluding Domains/Repeats) = Y; Encodes a Redundant Functional Domain = Y; Encodes a Redundant Repeat Domain = N	Indeterminate - Possibly Dispensable
NM_032888	COL27A1	56	1.63	1.45	1.5	90.08	99.68	1.94	1.515	1.605	2.135	1.19	1.14	1.72	2.24	0.09	4.28	14.16	1.82391	Encodes a Functional Element (Excluding Domains/Repeats) = Y; Encodes a Redundant Functional Domain = Y; Encodes a Redundant Repeat Domain = N	Indeterminate - Possibly Dispensable
NM_032888	COL27A1	53	1.63	1.45	1.5	90.08	99.68	1.94	1.515	1.605	2.135	1.19	1.14	1.72	2.24	0.09	4.28	14.16	1.82391	Encodes a Functional Element (Excluding Domains/Repeats) = Y; Encodes a Redundant Functional Domain = Y; Encodes a Redundant Repeat Domain = N	Indeterminate - Possibly Dispensable
NM_032888	COL27A1	55	1.63	1.45	1.5	90.08	99.68	1.94	1.515	1.605	2.135	1.19	1.14	1.72	2.24	0.09	4.28	14.16	1.82391	Encodes a Functional Element (Excluding Domains/Repeats) = Y; Encodes a Redundant Functional Domain = Y; Encodes a Redundant Repeat Domain = N	Indeterminate - Possibly Dispensable
NM_032888	COL27A1	8	1.63	1.45	1.5	90.08	99.68	1.94	1.515	1.605	2.135	1.19	1.14	1.72	2.24	0.09	4.28	14.16	1.82391	Encodes a Functional Element (Excluding Domains/Repeats) = Y; Encodes a Redundant Functional Domain = Y; Encodes a Redundant Repeat Domain = N	Indeterminate - Possibly Dispensable
NM_032888	COL27A1	12	1.63	1.45	1.5	90.08	99.68	1.94	1.515	1.605	2.135	1.19	1.14	1.72	2.24	0.09	4.28	14.16	1.82391	Encodes a Functional Element (Excluding Domains/Repeats) = Y; Encodes a Redundant Functional Domain = Y; Encodes a Redundant Repeat Domain = N	Indeterminate - Possibly Dispensable
NM_032888	COL27A1	14	1.63	1.45	1.5	90.08	99.68	1.94	1.515	1.605	2.135	1.19	1.14	1.72	2.24	0.09	4.28	14.16	1.82391	Encodes a Functional Element (Excluding Domains/Repeats) = Y; Encodes a Redundant Functional Domain = Y; Encodes a Redundant Repeat Domain = N	Indeterminate - Possibly Dispensable
NM_032888	COL27A1	16	1.63	1.45	1.5	90.08	99.68	1.94	1.515	1.605	2.135	1.19	1.14	1.72	2.24	0.09	4.28	14.16	1.82391	Encodes a Functional Element (Excluding Domains/Repeats) = Y; Encodes a Redundant Functional Domain = Y; Encodes a Redundant Repeat Domain = N	Indeterminate - Possibly Dispensable
NM_032888	COL27A1	22	1.63	1.45	1.5	90.08	99.68	1.94	1.515	1.605	2.135	1.19	1.14	1.72	2.24	0.09	4.28	14.16	1.82391	Encodes a Functional Element (Excluding Domains/Repeats) = Y; Encodes a Redundant Functional Domain = Y; Encodes a Redundant Repeat Domain = N	Indeterminate - Possibly Dispensable
NM_032888	COL27A1	24	1.63	1.45	1.5	90.08	99.68	1.94	1.515	1.605	2.135	1.19	1.14	1.72	2.24	0.09	4.28	14.16	1.82391	Encodes a Functional Element (Excluding Domains/Repeats) = Y; Encodes a Redundant Functional Domain = Y; Encodes a Redundant Repeat Domain = N	Indeterminate - Possibly Dispensable
NM_032888	COL27A1	30	1.63	1.45	1.5	90.08	99.68	1.94	1.515	1.605	2.135	1.19	1.14	1.72	2.24	0.09	4.28	14.16	1.82391	Encodes a Functional Element (Excluding Domains/Repeats) = Y; Encodes a Redundant Functional Domain = Y; Encodes a Redundant Repeat Domain = N	Indeterminate - Possibly Dispensable
NM_032888	COL27A1	31	1.63	1.45	1.5	90.08	99.68	1.94	1.515	1.605	2.135	1.19	1.14	1.72	2.24	0.09	4.28	14.16	1.82391	Encodes a Functional Element (Excluding Domains/Repeats) = Y; Encodes a Redundant Functional Domain = Y; Encodes a Redundant Repeat Domain = N	Indeterminate - Possibly Dispensable
NM_032888	COL27A1	4	1.63	1.45	1.5	90.08	99.68	1.94	1.515	1.605	2.135	1.19	1.14	1.72	2.24	0.09	4.28	14.16	1.82391	Encodes a Functional Element (Excluding Domains/Repeats) = Y; Encodes a Redundant Functional Domain = Y; Encodes a Redundant Repeat Domain = N	Indeterminate - Possibly Dispensable
NM_032888	COL27A1	5	1.63	1.45	1.5	90.08	99.68	1.94	1.515	1.605	2.135	1.19	1.14	1.72	2.24	0.09	4.28	14.16	1.82391	Encodes a Functional Element (Excluding Domains/Repeats) = Y; Encodes a Redundant Functional Domain = Y; Encodes a Redundant Repeat Domain = N	Indeterminate - Possibly Dispensable
NM_032888	COL27A1	7	1.63	1.45	1.5	90.08	99.68	1.94	1.515	1.605	2.135	1.19	1.14	1.72	2.24	0.09	4.28	14.16	1.82391	Encodes a Functional Element (Excluding Domains/Repeats) = Y; Encodes a Redundant Functional Domain = Y; Encodes a Redundant Repeat Domain = N	Indeterminate - Possibly Dispensable
NM_032888	COL27A1	9	1.63	1.45	1.5	90.08	99.68	1.94	1.515	1.605	2.135	1.19	1.14	1.72	2.24	0.09	4.28	14.16	1.82391	Encodes a Functional Element (Excluding Domains/Repeats) = Y; Encodes a Redundant Functional Domain = Y; Encodes a Redundant Repeat Domain = N	Indeterminate - Possibly Dispensable
NM_032888	COL27A1	11	1.63	1.45	1.5	90.08	99.68	1.94	1.515	1.605	2.135	1.19	1.14	1.72	2.24	0.09	4.28	14.16	1.82391	Encodes a Functional Element (Excluding Domains/Repeats) = Y; Encodes a Redundant Functional Domain = Y; Encodes a Redundant Repeat Domain = N	Indeterminate - Possibly Dispensable
NM_032888	COL27A1	13	1.63	1.45	1.5	90.08	99.68	1.94	1.515	1.605	2.135	1.19	1.14	1.72	2.24	0.09	4.28	14.16	1.82391	Encodes a Functional Element (Excluding Domains/Repeats) = Y; Encodes a Redundant Functional Domain = Y; Encodes a Redundant Repeat Domain = N	Indeterminate - Possibly Dispensable
NM_032888	COL27A1	15	1.63	1.45	1.5	90.08	99.68	1.94	1.515	1.605	2.135	1.19	1.14	1.72	2.24	0.09	4.28	14.16	1.82391	Encodes a Functional Element (Excluding Domains/Repeats) = Y; Encodes a Redundant Functional Domain = Y; Encodes a Redundant Repeat Domain = N	Indeterminate - Possibly Dispensable
NM_032888	COL27A1	18	1.63	1.45	1.5	90.08	99.68	1.94	1.515	1.605	2.135	1.19	1.14	1.72	2.24	0.09	4.28	14.16	1.82391	Encodes a Functional Element (Excluding Domains/Repeats) = Y; Encodes a Redundant Functional Domain = Y; Encodes a Redundant Repeat Domain = N	Indeterminate - Possibly Dispensable
NM_032888	COL27A1	19	1.63	1.45	1.5	90.08	99.68	1.94	1.515	1.605	2.135	1.19	1.14	1.72	2.24	0.09	4.28	14.16	1.82391	Encodes a Functional Element (Excluding Domains/Repeats) = Y; Encodes a Redundant Functional Domain = Y; Encodes a Redundant Repeat Domain = N	Indeterminate - Possibly Dispensable
NM_032888	COL27A1	20	1.63	1.45	1.5	90.08	99.68	1.94	1.515	1.605	2.135	1.19	1.14	1.72	2.24	0.09	4.28	14.16	1.82391	Encodes a Functional Element (Excluding Domains/Repeats) = Y; Encodes a Redundant Functional Domain = Y; Encodes a Redundant Repeat Domain = N	Indeterminate - Possibly Dispensable
NM_032888	COL27A1	23	1.63	1.45	1.5	90.08	99.68	1.94	1.515	1.605	2.135	1.19	1.14	1.72	2.24	0.09	4.28	14.16	1.82391	Encodes a Functional Element (Excluding Domains/Repeats) = Y; Encodes a Redundant Functional Domain = Y; Encodes a Redundant Repeat Domain = N	Indeterminate - Possibly Dispensable
NM_032888	COL27A1	25	1.63	1.45	1.5	90.08	99.68	1.94	1.515	1.605	2.135	1.19	1.14	1.72	2.24	0.09	4.28	14.16	1.82391	Encodes a Functional Element (Excluding Domains/Repeats) = Y; Encodes a Redundant Functional Domain = Y; Encodes a Redundant Repeat Domain = N	Indeterminate - Possibly Dispensable
NM_032888	COL27A1	26	1.63	1.45	1.5	90.08	99.68	1.94	1.515	1.605	2.135	1.19	1.14	1.72	2.24	0.09	4.28	14.16	1.82391	Encodes a Functional Element (Excluding Domains/Repeats) = Y; Encodes a Redundant Functional Domain = Y; Encodes a Redundant Repeat Domain = N	Indeterminate - Possibly Dispensable
NM_032888	COL27A1	27	1.63	1.45	1.5	90.08	99.68	1.94	1.515	1.605	2.135	1.19	1.14	1.72	2.24	0.09	4.28	14.16	1.82391	Encodes a Functional Element (Excluding Domains/Repeats) = Y; Encodes a Redundant Functional Domain = Y; Encodes a Redundant Repeat Domain = N	Indeterminate - Possibly Dispensable
NM_032888	COL27A1	28	1.63	1.45	1.5	90.08	99.68	1.94	1.515	1.605	2.135	1.19	1.14	1.72	2.24	0.09	4.28	14.16	1.82391	Encodes a Functional Element (Excluding Domains/Repeats) = Y; Encodes a Redundant Functional Domain = Y; Encodes a Redundant Repeat Domain = N	Indeterminate - Possibly Dispensable
NM_032888	COL27A1	29	1.63	1.45	1.5	90.08	99.68	1.94	1.515	1.605	2.135	1.19	1.14	1.72	2.24	0.09	4.28	14.16	1.82391	Encodes a Functional Element (Excluding Domains/Repeats) = Y; Encodes a Redundant Functional Domain = Y; Encodes a Redundant Repeat Domain = N	Indeterminate - Possibly Dispensable
NM_032888	COL27A1	33	1.63	1.45	1.5	90.08	99.68	1.94	1.515	1.605	2.135	1.19	1.14	1.72	2.24	0.09	4.28	14.16	1.82391	Encodes a Functional Element (Excluding Domains/Repeats) = Y; Encodes a Redundant Functional Domain = Y; Encodes a Redundant Repeat Domain = N	Indeterminate - Possibly Dispensable
NM_032888	COL27A1	34	1.63	1.45	1.5	90.08	99.68	1.94	1.515	1.605	2.135	1.19	1.14	1.72	2.24	0.09	4.28	14.16	1.82391	Encodes a Functional Element (Excluding Domains/Repeats) = Y; Encodes a Redundant Functional Domain = Y; Encodes a Redundant Repeat Domain = N	Indeterminate - Possibly Dispensable
NM_032888	COL27A1	35	1.63	1.45	1.5	90.08	99.68	1.94	1.515	1.605	2.135	1.19	1.14	1.72	2.24	0.09	4.28	14.16	1.82391	Encodes a Functional Element (Excluding Domains/Repeats) = Y; Encodes a Redundant Functional Domain = Y; Encodes a Redundant Repeat Domain = N	Indeterminate - Possibly Dispensable
NM_032888	COL27A1	36	1.63	1.45	1.5	90.08	99.68	1.94	1.515	1.605	2.135	1.19	1.14	1.72	2.24	0.09	4.28	14.16	1.82391	Encodes a Functional Element (Excluding Domains/Repeats) = Y; Encodes a Redundant Functional Domain = Y; Encodes a Redundant Repeat Domain = N	Indeterminate - Possibly Dispensable
NM_032888	COL27A1	38	1.63	1.45	1.5	90.08	99.68	1.94	1.515	1.605	2.135	1.19	1.14	1.72	2.24	0.09	4.28	14.16	1.82391	Encodes a Functional Element (Excluding Domains/Repeats) = Y; Encodes a Redundant Functional Domain = Y; Encodes a Redundant Repeat Domain = N	Indeterminate - Possibly Dispensable
NM_032888	COL27A1	40	1.63	1.45	1.5	90.08	99.68	1.94	1.515	1.605	2.135	1.19	1.14	1.72	2.24	0.09	4.28	14.16	1.82391	Encodes a Functional Element (Excluding Domains/Repeats) = Y; Encodes a Redundant Functional Domain = Y; Encodes a Redundant Repeat Domain = N	Indeterminate - Possibly Dispensable
NM_032888	COL27A1	43	1.63	1.45	1.5	90.08	99.68	1.94	1.515	1.605	2.135	1.19	1.14	1.72	2.24	0.09	4.28	14.16	1.82391	Encodes a Functional Element (Excluding Domains/Repeats) = Y; Encodes a Redundant Functional Domain = Y; Encodes a Redundant Repeat Domain = N	Indeterminate - Possibly Dispensable
NM_032888	COL27A1	45	1.63	1.45	1.5	90.08	99.68	1.94	1.515	1.605	2.135	1.19	1.14	1.72	2.24	0.09	4.28	14.16	1.82391	Encodes a Functional Element (Excluding Domains/Repeats) = Y; Encodes a Redundant Functional Domain = Y; Encodes a Redundant Repeat Domain = N	Indeterminate - Possibly Dispensable
NM_032888	COL27A1	46	1.63	1.45	1.5	90.08	99.68	1.94	1.515	1.605	2.135	1.19	1.14	1.72	2.24	0.09	4.28	14.16	1.82391	Encodes a Functional Element (Excluding Domains/Repeats) = Y; Encodes a Redundant Functional Domain = Y; Encodes a Redundant Repeat Domain = N	Indeterminate - Possibly Dispensable
NM_032888	COL27A1	50	1.63	1.45	1.5	90.08	99.68	1.94	1.515	1.605	2.135	1.19	1.14	1.72	2.24	0.09	4.28	14.16	1.82391	Encodes a Functional Element (Excluding Domains/Repeats) = Y; Encodes a Redundant Functional Domain = Y; Encodes a Redundant Repeat Domain = N	Indeterminate - Possibly Dispensable
NM_032888	COL27A1	52	1.63	1.45	1.5	90.08	99.68	1.94	1.515	1.605	2.135	1.19	1.14	1.72	2.24	0.09	4.28	14.16	1.82391	Encodes a Functional Element (Excluding Domains/Repeats) = Y; Encodes a Redundant Functional Domain = Y; Encodes a Redundant Repeat Domain = N	Indeterminate - Possibly Dispensable
NM_032888	COL27A1	42	1.63	1.45	1.5	90.08	99.68	1.94	1.515	1.605	2.135	1.19	1.14	1.72	2.24	0.09	4.28	14.16	1.82391	Encodes a Functional Element (Excluding Domains/Repeats) = Y; Encodes a Redundant Functional Domain = Y; Encodes a Redundant Repeat Domain = N	Indeterminate - Possibly Dispensable
NM_032888	COL27A1	37	1.63	1.45	1.5	90.08	99.68	1.94	1.515	1.605	2.135	1.19	1.14	1.72	2.24	0.09	4.28	14.16	1.82391	Encodes a Functional Element (Excluding Domains/Repeats) = Y; Encodes a Redundant Functional Domain = Y; Encodes a Redundant Repeat Domain = N	Indeterminate - Possibly Dispensable
NM_032888	COL27A1	39	1.63	1.45	1.5	90.08	99.68	1.94	1.515	1.605	2.135	1.19	1.14	1.72	2.24	0.09	4.28	14.16	1.82391	Encodes a Functional Element (Excluding Domains/Repeats) = Y; Encodes a Redundant Functional Domain = Y; Encodes a Redundant Repeat Domain = N	Indeterminate - Possibly Dispensable
NM_032888	COL27A1	48	1.63	1.45	1.5	90.08	99.68	1.94	1.515	1.605	2.135	1.19	1.14	1.72	2.24	0.09	4.28	14.16	1.82391	Encodes a Functional Element (Excluding Domains/Repeats) = Y; Encodes a Redundant Functional Domain = Y; Encodes a Redundant Repeat Domain = N	Indeterminate - Possibly Dispensable
NM_032888	COL27A1	10	1.63	1.45	1.5	90.08	99.68	1.94	1.515	1.605	2.135	1.19	1.14	1.72	2.24	0.09	4.28	14.16	1.82391	Encodes a Functional Element (Excluding Domains/Repeats) = Y; Encodes a Redundant Functional Domain = Y; Encodes a Redundant Repeat Domain = N	Indeterminate - Possibly Dispensable
NM_032888	COL27A1	6	1.63	1.45	1.5	90.08	99.68	1.94	1.515	1.605	2.135	1.19	1.14	1.72	2.24	0.09	4.28	14.16	1.82391	Encodes a Functional Element (Excluding Domains/Repeats) = Y; Encodes a Redundant Functional Domain = Y; Encodes a Redundant Repeat Domain = N	Indeterminate - Possibly Dispensable
NM_032888	COL27A1	17	1.63	1.45	1.5	90.08	99.68	1.94	1.515	1.605	2.135	1.19	1.14	1.72	2.24	0.09	4.28	14.16	1.82391	Encodes a Functional Element (Excluding Domains/Repeats) = Y; Encodes a Redundant Functional Domain = Y; Encodes a Redundant Repeat Domain = N	Indeterminate - Possibly Dispensable
NM_032888	COL27A1	21	1.63	1.45	1.5	90.08	99.68	1.94	1.515	1.605	2.135	1.19	1.14	1.72	2.24	0.09	4.28	14.16	1.82391	Encodes a Functional Element (Excluding Domains/Repeats) = Y; Encodes a Redundant Functional Domain = Y; Encodes a Redundant Repeat Domain = N	Indeterminate - Possibly Dispensable
NM_032888	COL27A1	32	1.63	1.45	1.5	90.08	99.68	1.94	1.515	1.605	2.135	1.19	1.14	1.72	2.24	0.09	4.28	14.16	1.82391	Encodes a Functional Element (Excluding Domains/Repeats) = Y; Encodes a Redundant Functional Domain = Y; Encodes a Redundant Repeat Domain = N	Indeterminate - Possibly Dispensable
NM_032888	COL27A1	41	1.63	1.45	1.5	90.08	99.68	1.94	1.515	1.605	2.135	1.19	1.14	1.72	2.24	0.09	4.28	14.16	1.82391	Encodes a Functional Element (Excluding Domains/Repeats) = Y; Encodes a Redundant Functional Domain = Y; Encodes a Redundant Repeat Domain = N	Indeterminate - Possibly Dispensable
NM_032888	COL27A1	44	1.63	1.45	1.5	90.08	99.68	1.94	1.515	1.605	2.135	1.19	1.14	1.72	2.24	0.09	4.28	14.16	1.82391	Encodes a Functional Element (Excluding Domains/Repeats) = Y; Encodes a Redundant Functional Domain = Y; Encodes a Redundant Repeat Domain = N	Indeterminate - Possibly Dispensable
NM_032888	COL27A1	51	1.63	1.45	1.5	90.08	99.68	1.94	1.515	1.605	2.135	1.19	1.14	1.72	2.24	0.09	4.28	14.16	1.82391	Encodes a Functional Element (Excluding Domains/Repeats) = Y; Encodes a Redundant Functional Domain = Y; Encodes a Redundant Repeat Domain = N	Indeterminate - Possibly Dispensable
NM_032888	COL27A1	47	1.63	1.45	1.5	90.08	99.68	1.94	1.515	1.605	2.135	1.19	1.14	1.72	2.24	0.09	4.28	14.16	1.82391	Encodes a Functional Element (Excluding Domains/Repeats) = Y; Encodes a Redundant Functional Domain = Y; Encodes a Redundant Repeat Domain = N	Indeterminate - Possibly Dispensable
NM_032888	COL27A1	49	1.63	1.45	1.5	90.08	99.68	1.94	1.515	1.605	2.135	1.19	1.14	1.72	2.24	0.09	4.28	14.16	1.82391	Encodes a Functional Element (Excluding Domains/Repeats) = Y; Encodes a Redundant Functional Domain = Y; Encodes a Redundant Repeat Domain = N	Indeterminate - Possibly Dispensable
NM_032888	COL27A1	57	1.63	1.45	1.5	90.08	99.68	1.94	1.515	1.605	2.135	1.19	1.14	1.72	2.24	0.09	4.28	14.16	1.82391	Encodes a Functional Element (Excluding Domains/Repeats) = Y; Encodes a Redundant Functional Domain = N; Encodes a Redundant Repeat Domain = N	Indeterminate - Possibly Dispensable
NM_001844	COL2A1	4	0.06	0.06	0.05	0.04	0.07	0.06	0.04	0.135	0.58	0.09	0.01	0.02	0.03	0	0	0	7.71356	Encodes a Functional Element (Excluding Domains/Repeats) = Y; Encodes a Redundant Functional Domain = N; Encodes a Redundant Repeat Domain = N	Indeterminate - Possibly Dispensable
NM_001844	COL2A1	5	0.06	0.06	0.05	0.04	0.07	0.06	0.04	0.135	0.58	0.09	0.01	0.02	0.03	0	0	0	7.71356	Encodes a Functional Element (Excluding Domains/Repeats) = Y; Encodes a Redundant Functional Domain = N; Encodes a Redundant Repeat Domain = N	Indeterminate - Possibly Dispensable
NM_001844	COL2A1	9	0.06	0.06	0.05	0.04	0.07	0.06	0.04	0.135	0.58	0.09	0.01	0.02	0.03	0	0	0	7.71356	Encodes a Functional Element (Excluding Domains/Repeats) = Y; Encodes a Redundant Functional Domain = N; Encodes a Redundant Repeat Domain = N	Indeterminate - Possibly Dispensable
NM_001844	COL2A1	15	0.06	0.06	0.05	0.04	0.07	0.06	0.04	0.135	0.58	0.09	0.01	0.02	0.03	0	0	0	7.71356	Encodes a Functional Element (Excluding Domains/Repeats) = Y; Encodes a Redundant Functional Domain = N; Encodes a Redundant Repeat Domain = N	Indeterminate - Possibly Dispensable
NM_001844	COL2A1	17	0.06	0.06	0.05	0.04	0.07	0.06	0.04	0.135	0.58	0.09	0.01	0.02	0.03	0	0	0	7.71356	Encodes a Functional Element (Excluding Domains/Repeats) = Y; Encodes a Redundant Functional Domain = N; Encodes a Redundant Repeat Domain = N	Indeterminate - Possibly Dispensable
NM_001844	COL2A1	20	0.06	0.06	0.05	0.04	0.07	0.06	0.04	0.135	0.58	0.09	0.01	0.02	0.03	0	0	0	7.71356	Encodes a Functional Element (Excluding Domains/Repeats) = Y; Encodes a Redundant Functional Domain = N; Encodes a Redundant Repeat Domain = N	Indeterminate - Possibly Dispensable
NM_001844	COL2A1	32	0.06	0.06	0.05	0.04	0.07	0.06	0.04	0.135	0.58	0.09	0.01	0.02	0.03	0	0	0	7.71356	Encodes a Functional Element (Excluding Domains/Repeats) = Y; Encodes a Redundant Functional Domain = N; Encodes a Redundant Repeat Domain = N	Indeterminate - Possibly Dispensable
NM_001844	COL2A1	6	0.06	0.06	0.05	0.04	0.07	0.06	0.04	0.135	0.58	0.09	0.01	0.02	0.03	0	0	0	7.71356	Encodes a Functional Element (Excluding Domains/Repeats) = Y; Encodes a Redundant Functional Domain = N; Encodes a Redundant Repeat Domain = N	Indeterminate - Possibly Dispensable
NM_001844	COL2A1	10	0.06	0.06	0.05	0.04	0.07	0.06	0.04	0.135	0.58	0.09	0.01	0.02	0.03	0	0	0	7.71356	Encodes a Functional Element (Excluding Domains/Repeats) = Y; Encodes a Redundant Functional Domain = N; Encodes a Redundant Repeat Domain = N	Indeterminate - Possibly Dispensable
NM_001844	COL2A1	12	0.06	0.06	0.05	0.04	0.07	0.06	0.04	0.135	0.58	0.09	0.01	0.02	0.03	0	0	0	7.71356	Encodes a Functional Element (Excluding Domains/Repeats) = Y; Encodes a Redundant Functional Domain = N; Encodes a Redundant Repeat Domain = N	Indeterminate - Possibly Dispensable
NM_001844	COL2A1	13	0.06	0.06	0.05	0.04	0.07	0.06	0.04	0.135	0.58	0.09	0.01	0.02	0.03	0	0	0	7.71356	Encodes a Functional Element (Excluding Domains/Repeats) = Y; Encodes a Redundant Functional Domain = N; Encodes a Redundant Repeat Domain = N	Indeterminate - Possibly Dispensable
NM_001844	COL2A1	14	0.06	0.06	0.05	0.04	0.07	0.06	0.04	0.135	0.58	0.09	0.01	0.02	0.03	0	0	0	7.71356	Encodes a Functional Element (Excluding Domains/Repeats) = Y; Encodes a Redundant Functional Domain = N; Encodes a Redundant Repeat Domain = N	Indeterminate - Possibly Dispensable
NM_001844	COL2A1	16	0.06	0.06	0.05	0.04	0.07	0.06	0.04	0.135	0.58	0.09	0.01	0.02	0.03	0	0	0	7.71356	Encodes a Functional Element (Excluding Domains/Repeats) = Y; Encodes a Redundant Functional Domain = N; Encodes a Redundant Repeat Domain = N	Indeterminate - Possibly Dispensable
NM_001844	COL2A1	22	0.06	0.06	0.05	0.04	0.07	0.06	0.04	0.135	0.58	0.09	0.01	0.02	0.03	0	0	0	7.71356	Encodes a Functional Element (Excluding Domains/Repeats) = Y; Encodes a Redundant Functional Domain = N; Encodes a Redundant Repeat Domain = N	Indeterminate - Possibly Dispensable
NM_001844	COL2A1	24	0.06	0.06	0.05	0.04	0.07	0.06	0.04	0.135	0.58	0.09	0.01	0.02	0.03	0	0	0	7.71356	Encodes a Functional Element (Excluding Domains/Repeats) = Y; Encodes a Redundant Functional Domain = N; Encodes a Redundant Repeat Domain = N	Indeterminate - Possibly Dispensable
NM_001844	COL2A1	26	0.06	0.06	0.05	0.04	0.07	0.06	0.04	0.135	0.58	0.09	0.01	0.02	0.03	0	0	0	7.71356	Encodes a Functional Element (Excluding Domains/Repeats) = Y; Encodes a Redundant Functional Domain = N; Encodes a Redundant Repeat Domain = N	Indeterminate - Possibly Dispensable
NM_001844	COL2A1	28	0.06	0.06	0.05	0.04	0.07	0.06	0.04	0.135	0.58	0.09	0.01	0.02	0.03	0	0	0	7.71356	Encodes a Functional Element (Excluding Domains/Repeats) = Y; Encodes a Redundant Functional Domain = N; Encodes a Redundant Repeat Domain = N	Indeterminate - Possibly Dispensable
NM_001844	COL2A1	29	0.06	0.06	0.05	0.04	0.07	0.06	0.04	0.135	0.58	0.09	0.01	0.02	0.03	0	0	0	7.71356	Encodes a Functional Element (Excluding Domains/Repeats) = Y; Encodes a Redundant Functional Domain = N; Encodes a Redundant Repeat Domain = N	Indeterminate - Possibly Dispensable
NM_001844	COL2A1	30	0.06	0.06	0.05	0.04	0.07	0.06	0.04	0.135	0.58	0.09	0.01	0.02	0.03	0	0	0	7.71356	Encodes a Functional Element (Excluding Domains/Repeats) = Y; Encodes a Redundant Functional Domain = N; Encodes a Redundant Repeat Domain = N	Indeterminate - Possibly Dispensable
NM_001844	COL2A1	35	0.06	0.06	0.05	0.04	0.07	0.06	0.04	0.135	0.58	0.09	0.01	0.02	0.03	0	0	0	7.71356	Encodes a Functional Element (Excluding Domains/Repeats) = Y; Encodes a Redundant Functional Domain = N; Encodes a Redundant Repeat Domain = N	Indeterminate - Possibly Dispensable
NM_001844	COL2A1	36	0.06	0.06	0.05	0.04	0.07	0.06	0.04	0.135	0.58	0.09	0.01	0.02	0.03	0	0	0	7.71356	Encodes a Functional Element (Excluding Domains/Repeats) = Y; Encodes a Redundant Functional Domain = N; Encodes a Redundant Repeat Domain = N	Indeterminate - Possibly Dispensable
NM_001844	COL2A1	37	0.06	0.06	0.05	0.04	0.07	0.06	0.04	0.135	0.58	0.09	0.01	0.02	0.03	0	0	0	7.71356	Encodes a Functional Element (Excluding Domains/Repeats) = Y; Encodes a Redundant Functional Domain = N; Encodes a Redundant Repeat Domain = N	Indeterminate - Possibly Dispensable
NM_001844	COL2A1	38	0.06	0.06	0.05	0.04	0.07	0.06	0.04	0.135	0.58	0.09	0.01	0.02	0.03	0	0	0	7.71356	Encodes a Functional Element (Excluding Domains/Repeats) = Y; Encodes a Redundant Functional Domain = N; Encodes a Redundant Repeat Domain = N	Indeterminate - Possibly Dispensable
NM_001844	COL2A1	40	0.06	0.06	0.05	0.04	0.07	0.06	0.04	0.135	0.58	0.09	0.01	0.02	0.03	0	0	0	7.71356	Encodes a Functional Element (Excluding Domains/Repeats) = Y; Encodes a Redundant Functional Domain = N; Encodes a Redundant Repeat Domain = N	Indeterminate - Possibly Dispensable
NM_001844	COL2A1	41	0.06	0.06	0.05	0.04	0.07	0.06	0.04	0.135	0.58	0.09	0.01	0.02	0.03	0	0	0	7.71356	Encodes a Functional Element (Excluding Domains/Repeats) = Y; Encodes a Redundant Functional Domain = N; Encodes a Redundant Repeat Domain = N	Indeterminate - Possibly Dispensable
NM_001844	COL2A1	45	0.06	0.06	0.05	0.04	0.07	0.06	0.04	0.135	0.58	0.09	0.01	0.02	0.03	0	0	0	7.71356	Encodes a Functional Element (Excluding Domains/Repeats) = Y; Encodes a Redundant Functional Domain = N; Encodes a Redundant Repeat Domain = N	Indeterminate - Possibly Dispensable
NM_001844	COL2A1	47	0.06	0.06	0.05	0.04	0.07	0.06	0.04	0.135	0.58	0.09	0.01	0.02	0.03	0	0	0	7.71356	Encodes a Functional Element (Excluding Domains/Repeats) = Y; Encodes a Redundant Functional Domain = N; Encodes a Redundant Repeat Domain = N	Indeterminate - Possibly Dispensable
NM_001844	COL2A1	8	0.06	0.06	0.05	0.04	0.07	0.06	0.04	0.135	0.58	0.09	0.01	0.02	0.03	0	0	0	7.71356	Encodes a Functional Element (Excluding Domains/Repeats) = Y; Encodes a Redundant Functional Domain = N; Encodes a Redundant Repeat Domain = N	Indeterminate - Possibly Dispensable
NM_001844	COL2A1	19	0.06	0.06	0.05	0.04	0.07	0.06	0.04	0.135	0.58	0.09	0.01	0.02	0.03	0	0	0	7.71356	Encodes a Functional Element (Excluding Domains/Repeats) = Y; Encodes a Redundant Functional Domain = N; Encodes a Redundant Repeat Domain = N	Indeterminate - Possibly Dispensable
NM_001844	COL2A1	21	0.06	0.06	0.05	0.04	0.07	0.06	0.04	0.135	0.58	0.09	0.01	0.02	0.03	0	0	0	7.71356	Encodes a Functional Element (Excluding Domains/Repeats) = Y; Encodes a Redundant Functional Domain = N; Encodes a Redundant Repeat Domain = N	Indeterminate - Possibly Dispensable
NM_001844	COL2A1	33	0.06	0.06	0.05	0.04	0.07	0.06	0.04	0.135	0.58	0.09	0.01	0.02	0.03	0	0	0	7.71356	Encodes a Functional Element (Excluding Domains/Repeats) = Y; Encodes a Redundant Functional Domain = N; Encodes a Redundant Repeat Domain = N	Indeterminate - Possibly Dispensable
NM_001844	COL2A1	7	0.06	0.06	0.05	0.04	0.07	0.06	0.04	0.135	0.58	0.09	0.01	0.02	0.03	0	0	0	7.71356	Encodes a Functional Element (Excluding Domains/Repeats) = Y; Encodes a Redundant Functional Domain = N; Encodes a Redundant Repeat Domain = N	Indeterminate - Possibly Dispensable
NM_001844	COL2A1	34	0.06	0.06	0.05	0.04	0.07	0.06	0.04	0.135	0.58	0.09	0.01	0.02	0.03	0	0	0	7.71356	Encodes a Functional Element (Excluding Domains/Repeats) = Y; Encodes a Redundant Functional Domain = N; Encodes a Redundant Repeat Domain = N	Indeterminate - Possibly Dispensable
NM_001844	COL2A1	39	0.06	0.06	0.05	0.04	0.07	0.06	0.04	0.135	0.58	0.09	0.01	0.02	0.03	0	0	0	7.71356	Encodes a Functional Element (Excluding Domains/Repeats) = Y; Encodes a Redundant Functional Domain = N; Encodes a Redundant Repeat Domain = N	Indeterminate - Possibly Dispensable
NM_001844	COL2A1	46	0.06	0.06	0.05	0.04	0.07	0.06	0.04	0.135	0.58	0.09	0.01	0.02	0.03	0	0	0	7.71356	Encodes a Functional Element (Excluding Domains/Repeats) = Y; Encodes a Redundant Functional Domain = N; Encodes a Redundant Repeat Domain = N	Indeterminate - Possibly Dispensable
NM_001844	COL2A1	48	0.06	0.06	0.05	0.04	0.07	0.06	0.04	0.135	0.58	0.09	0.01	0.02	0.03	0	0	0	7.71356	Encodes a Functional Element (Excluding Domains/Repeats) = Y; Encodes a Redundant Functional Domain = N; Encodes a Redundant Repeat Domain = N	Indeterminate - Possibly Dispensable
NM_001844	COL2A1	50	0.06	0.06	0.05	0.04	0.07	0.06	0.04	0.135	0.58	0.09	0.01	0.02	0.03	0	0	0	7.71356	Encodes a Functional Element (Excluding Domains/Repeats) = Y; Encodes a Redundant Functional Domain = N; Encodes a Redundant Repeat Domain = N	Indeterminate - Possibly Dispensable
NM_000090	COL3A1	12	0.33	0.36	0.4	0.275	0.52	0.46	0.285	0.4	0.47	0.335	0.4	0.67	0.515	0.21	803.97	12.13	0.0439747	Encodes a Functional Element (Excluding Domains/Repeats) = Y; Encodes a Redundant Functional Domain = N; Encodes a Redundant Repeat Domain = N	Indeterminate - Possibly Dispensable
NM_000090	COL3A1	14	0.33	0.36	0.4	0.275	0.52	0.46	0.285	0.4	0.47	0.335	0.4	0.67	0.515	0.21	803.97	12.13	0.0439747	Encodes a Functional Element (Excluding Domains/Repeats) = Y; Encodes a Redundant Functional Domain = N; Encodes a Redundant Repeat Domain = N	Indeterminate - Possibly Dispensable
NM_000090	COL3A1	17	0.33	0.36	0.4	0.275	0.52	0.46	0.285	0.4	0.47	0.335	0.4	0.67	0.515	0.21	803.97	12.13	0.0439747	Encodes a Functional Element (Excluding Domains/Repeats) = Y; Encodes a Redundant Functional Domain = N; Encodes a Redundant Repeat Domain = N	Indeterminate - Possibly Dispensable
NM_000090	COL3A1	29	0.33	0.36	0.4	0.275	0.52	0.46	0.285	0.4	0.47	0.335	0.4	0.67	0.515	0.21	803.97	12.13	0.0439747	Encodes a Functional Element (Excluding Domains/Repeats) = Y; Encodes a Redundant Functional Domain = N; Encodes a Redundant Repeat Domain = N	Indeterminate - Possibly Dispensable
NM_000090	COL3A1	3	0.33	0.36	0.4	0.275	0.52	0.46	0.285	0.4	0.47	0.335	0.4	0.67	0.515	0.21	803.97	12.13	0.0439747	Encodes a Functional Element (Excluding Domains/Repeats) = Y; Encodes a Redundant Functional Domain = N; Encodes a Redundant Repeat Domain = N	Indeterminate - Possibly Dispensable
NM_000090	COL3A1	6	0.33	0.36	0.4	0.275	0.52	0.46	0.285	0.4	0.47	0.335	0.4	0.67	0.515	0.21	803.97	12.13	0.0439747	Encodes a Functional Element (Excluding Domains/Repeats) = Y; Encodes a Redundant Functional Domain = N; Encodes a Redundant Repeat Domain = N	Indeterminate - Possibly Dispensable
NM_000090	COL3A1	7	0.33	0.36	0.4	0.275	0.52	0.46	0.285	0.4	0.47	0.335	0.4	0.67	0.515	0.21	803.97	12.13	0.0439747	Encodes a Functional Element (Excluding Domains/Repeats) = Y; Encodes a Redundant Functional Domain = N; Encodes a Redundant Repeat Domain = N	Indeterminate - Possibly Dispensable
NM_000090	COL3A1	9	0.33	0.36	0.4	0.275	0.52	0.46	0.285	0.4	0.47	0.335	0.4	0.67	0.515	0.21	803.97	12.13	0.0439747	Encodes a Functional Element (Excluding Domains/Repeats) = Y; Encodes a Redundant Functional Domain = N; Encodes a Redundant Repeat Domain = N	Indeterminate - Possibly Dispensable
NM_000090	COL3A1	10	0.33	0.36	0.4	0.275	0.52	0.46	0.285	0.4	0.47	0.335	0.4	0.67	0.515	0.21	803.97	12.13	0.0439747	Encodes a Functional Element (Excluding Domains/Repeats) = Y; Encodes a Redundant Functional Domain = N; Encodes a Redundant Repeat Domain = N	Indeterminate - Possibly Dispensable
NM_000090	COL3A1	11	0.33	0.36	0.4	0.275	0.52	0.46	0.285	0.4	0.47	0.335	0.4	0.67	0.515	0.21	803.97	12.13	0.0439747	Encodes a Functional Element (Excluding Domains/Repeats) = Y; Encodes a Redundant Functional Domain = N; Encodes a Redundant Repeat Domain = N	Indeterminate - Possibly Dispensable
NM_000090	COL3A1	13	0.33	0.36	0.4	0.275	0.52	0.46	0.285	0.4	0.47	0.335	0.4	0.67	0.515	0.21	803.97	12.13	0.0439747	Encodes a Functional Element (Excluding Domains/Repeats) = Y; Encodes a Redundant Functional Domain = N; Encodes a Redundant Repeat Domain = N	Indeterminate - Possibly Dispensable
NM_000090	COL3A1	15	0.33	0.36	0.4	0.275	0.52	0.46	0.285	0.4	0.47	0.335	0.4	0.67	0.515	0.21	803.97	12.13	0.0439747	Encodes a Functional Element (Excluding Domains/Repeats) = Y; Encodes a Redundant Functional Domain = N; Encodes a Redundant Repeat Domain = N	Indeterminate - Possibly Dispensable
NM_000090	COL3A1	19	0.33	0.36	0.4	0.275	0.52	0.46	0.285	0.4	0.47	0.335	0.4	0.67	0.515	0.21	803.97	12.13	0.0439747	Encodes a Functional Element (Excluding Domains/Repeats) = Y; Encodes a Redundant Functional Domain = N; Encodes a Redundant Repeat Domain = N	Indeterminate - Possibly Dispensable
NM_000090	COL3A1	21	0.33	0.36	0.4	0.275	0.52	0.46	0.285	0.4	0.47	0.335	0.4	0.67	0.515	0.21	803.97	12.13	0.0439747	Encodes a Functional Element (Excluding Domains/Repeats) = Y; Encodes a Redundant Functional Domain = N; Encodes a Redundant Repeat Domain = N	Indeterminate - Possibly Dispensable
NM_000090	COL3A1	23	0.33	0.36	0.4	0.275	0.52	0.46	0.285	0.4	0.47	0.335	0.4	0.67	0.515	0.21	803.97	12.13	0.0439747	Encodes a Functional Element (Excluding Domains/Repeats) = Y; Encodes a Redundant Functional Domain = N; Encodes a Redundant Repeat Domain = N	Indeterminate - Possibly Dispensable
NM_000090	COL3A1	25	0.33	0.36	0.4	0.275	0.52	0.46	0.285	0.4	0.47	0.335	0.4	0.67	0.515	0.21	803.97	12.13	0.0439747	Encodes a Functional Element (Excluding Domains/Repeats) = Y; Encodes a Redundant Functional Domain = N; Encodes a Redundant Repeat Domain = N	Indeterminate - Possibly Dispensable
NM_000090	COL3A1	26	0.33	0.36	0.4	0.275	0.52	0.46	0.285	0.4	0.47	0.335	0.4	0.67	0.515	0.21	803.97	12.13	0.0439747	Encodes a Functional Element (Excluding Domains/Repeats) = Y; Encodes a Redundant Functional Domain = N; Encodes a Redundant Repeat Domain = N	Indeterminate - Possibly Dispensable
NM_000090	COL3A1	27	0.33	0.36	0.4	0.275	0.52	0.46	0.285	0.4	0.47	0.335	0.4	0.67	0.515	0.21	803.97	12.13	0.0439747	Encodes a Functional Element (Excluding Domains/Repeats) = Y; Encodes a Redundant Functional Domain = N; Encodes a Redundant Repeat Domain = N	Indeterminate - Possibly Dispensable
NM_000090	COL3A1	28	0.33	0.36	0.4	0.275	0.52	0.46	0.285	0.4	0.47	0.335	0.4	0.67	0.515	0.21	803.97	12.13	0.0439747	Encodes a Functional Element (Excluding Domains/Repeats) = Y; Encodes a Redundant Functional Domain = N; Encodes a Redundant Repeat Domain = N	Indeterminate - Possibly Dispensable
NM_000090	COL3A1	32	0.33	0.36	0.4	0.275	0.52	0.46	0.285	0.4	0.47	0.335	0.4	0.67	0.515	0.21	803.97	12.13	0.0439747	Encodes a Functional Element (Excluding Domains/Repeats) = Y; Encodes a Redundant Functional Domain = N; Encodes a Redundant Repeat Domain = N	Indeterminate - Possibly Dispensable
NM_000090	COL3A1	33	0.33	0.36	0.4	0.275	0.52	0.46	0.285	0.4	0.47	0.335	0.4	0.67	0.515	0.21	803.97	12.13	0.0439747	Encodes a Functional Element (Excluding Domains/Repeats) = Y; Encodes a Redundant Functional Domain = N; Encodes a Redundant Repeat Domain = N	Indeterminate - Possibly Dispensable
NM_000090	COL3A1	34	0.33	0.36	0.4	0.275	0.52	0.46	0.285	0.4	0.47	0.335	0.4	0.67	0.515	0.21	803.97	12.13	0.0439747	Encodes a Functional Element (Excluding Domains/Repeats) = Y; Encodes a Redundant Functional Domain = N; Encodes a Redundant Repeat Domain = N	Indeterminate - Possibly Dispensable
NM_000090	COL3A1	35	0.33	0.36	0.4	0.275	0.52	0.46	0.285	0.4	0.47	0.335	0.4	0.67	0.515	0.21	803.97	12.13	0.0439747	Encodes a Functional Element (Excluding Domains/Repeats) = Y; Encodes a Redundant Functional Domain = N; Encodes a Redundant Repeat Domain = N	Indeterminate - Possibly Dispensable
NM_000090	COL3A1	37	0.33	0.36	0.4	0.275	0.52	0.46	0.285	0.4	0.47	0.335	0.4	0.67	0.515	0.21	803.97	12.13	0.0439747	Encodes a Functional Element (Excluding Domains/Repeats) = Y; Encodes a Redundant Functional Domain = N; Encodes a Redundant Repeat Domain = N	Indeterminate - Possibly Dispensable
NM_000090	COL3A1	38	0.33	0.36	0.4	0.275	0.52	0.46	0.285	0.4	0.47	0.335	0.4	0.67	0.515	0.21	803.97	12.13	0.0439747	Encodes a Functional Element (Excluding Domains/Repeats) = Y; Encodes a Redundant Functional Domain = N; Encodes a Redundant Repeat Domain = N	Indeterminate - Possibly Dispensable
NM_000090	COL3A1	46	0.33	0.36	0.4	0.275	0.52	0.46	0.285	0.4	0.47	0.335	0.4	0.67	0.515	0.21	803.97	12.13	0.0439747	Encodes a Functional Element (Excluding Domains/Repeats) = Y; Encodes a Redundant Functional Domain = N; Encodes a Redundant Repeat Domain = N	Indeterminate - Possibly Dispensable
NM_000090	COL3A1	5	0.33	0.36	0.4	0.275	0.52	0.46	0.285	0.4	0.47	0.335	0.4	0.67	0.515	0.21	803.97	12.13	0.0439747	Encodes a Functional Element (Excluding Domains/Repeats) = Y; Encodes a Redundant Functional Domain = N; Encodes a Redundant Repeat Domain = N	Indeterminate - Possibly Dispensable
NM_000090	COL3A1	18	0.33	0.36	0.4	0.275	0.52	0.46	0.285	0.4	0.47	0.335	0.4	0.67	0.515	0.21	803.97	12.13	0.0439747	Encodes a Functional Element (Excluding Domains/Repeats) = Y; Encodes a Redundant Functional Domain = N; Encodes a Redundant Repeat Domain = N	Indeterminate - Possibly Dispensable
NM_000090	COL3A1	22	0.33	0.36	0.4	0.275	0.52	0.46	0.285	0.4	0.47	0.335	0.4	0.67	0.515	0.21	803.97	12.13	0.0439747	Encodes a Functional Element (Excluding Domains/Repeats) = Y; Encodes a Redundant Functional Domain = N; Encodes a Redundant Repeat Domain = N	Indeterminate - Possibly Dispensable
NM_000090	COL3A1	24	0.33	0.36	0.4	0.275	0.52	0.46	0.285	0.4	0.47	0.335	0.4	0.67	0.515	0.21	803.97	12.13	0.0439747	Encodes a Functional Element (Excluding Domains/Repeats) = Y; Encodes a Redundant Functional Domain = N; Encodes a Redundant Repeat Domain = N	Indeterminate - Possibly Dispensable
NM_000090	COL3A1	20	0.33	0.36	0.4	0.275	0.52	0.46	0.285	0.4	0.47	0.335	0.4	0.67	0.515	0.21	803.97	12.13	0.0439747	Encodes a Functional Element (Excluding Domains/Repeats) = Y; Encodes a Redundant Functional Domain = N; Encodes a Redundant Repeat Domain = N	Indeterminate - Possibly Dispensable
NM_000090	COL3A1	40	0.33	0.36	0.4	0.275	0.52	0.46	0.285	0.4	0.47	0.335	0.4	0.67	0.515	0.21	803.97	12.13	0.0439747	Encodes a Functional Element (Excluding Domains/Repeats) = Y; Encodes a Redundant Functional Domain = N; Encodes a Redundant Repeat Domain = N	Indeterminate - Possibly Dispensable
NM_000090	COL3A1	41	0.33	0.36	0.4	0.275	0.52	0.46	0.285	0.4	0.47	0.335	0.4	0.67	0.515	0.21	803.97	12.13	0.0439747	Encodes a Functional Element (Excluding Domains/Repeats) = Y; Encodes a Redundant Functional Domain = N; Encodes a Redundant Repeat Domain = N	Indeterminate - Possibly Dispensable
NM_000090	COL3A1	43	0.33	0.36	0.4	0.275	0.52	0.46	0.285	0.4	0.47	0.335	0.4	0.67	0.515	0.21	803.97	12.13	0.0439747	Encodes a Functional Element (Excluding Domains/Repeats) = Y; Encodes a Redundant Functional Domain = N; Encodes a Redundant Repeat Domain = N	Indeterminate - Possibly Dispensable
NM_000090	COL3A1	45	0.33	0.36	0.4	0.275	0.52	0.46	0.285	0.4	0.47	0.335	0.4	0.67	0.515	0.21	803.97	12.13	0.0439747	Encodes a Functional Element (Excluding Domains/Repeats) = Y; Encodes a Redundant Functional Domain = N; Encodes a Redundant Repeat Domain = N	Indeterminate - Possibly Dispensable
NM_000090	COL3A1	4	0.33	0.36	0.4	0.275	0.52	0.46	0.285	0.4	0.47	0.335	0.4	0.67	0.515	0.21	803.97	12.13	0.0439747	Encodes a Functional Element (Excluding Domains/Repeats) = Y; Encodes a Redundant Functional Domain = N; Encodes a Redundant Repeat Domain = N	Indeterminate - Possibly Dispensable
NM_000090	COL3A1	39	0.33	0.36	0.4	0.275	0.52	0.46	0.285	0.4	0.47	0.335	0.4	0.67	0.515	0.21	803.97	12.13	0.0439747	Encodes a Functional Element (Excluding Domains/Repeats) = Y; Encodes a Redundant Functional Domain = N; Encodes a Redundant Repeat Domain = N	Indeterminate - Possibly Dispensable
NM_001845	COL4A1	8	0.83	1.125	0.86	0.895	2.59	1.14	1.08	1.175	1.025	0.775	0.75	1.08	1.09	0.06	39.96	1.37	1.27005	Encodes a Functional Element (Excluding Domains/Repeats) = Y; Encodes a Redundant Functional Domain = N; Encodes a Redundant Repeat Domain = N	Indeterminate - Possibly Dispensable
NM_001845	COL4A1	14	0.83	1.125	0.86	0.895	2.59	1.14	1.08	1.175	1.025	0.775	0.75	1.08	1.09	0.06	39.96	1.37	1.27005	Encodes a Functional Element (Excluding Domains/Repeats) = Y; Encodes a Redundant Functional Domain = N; Encodes a Redundant Repeat Domain = N	Indeterminate - Possibly Dispensable
NM_001845	COL4A1	11	0.83	1.125	0.86	0.895	2.59	1.14	1.08	1.175	1.025	0.775	0.75	1.08	1.09	0.06	39.96	1.37	1.27005	Encodes a Functional Element (Excluding Domains/Repeats) = Y; Encodes a Redundant Functional Domain = N; Encodes a Redundant Repeat Domain = N	Indeterminate - Possibly Dispensable
NM_001845	COL4A1	20	0.83	1.125	0.86	0.895	2.59	1.14	1.08	1.175	1.025	0.775	0.75	1.08	1.09	0.06	39.96	1.37	1.27005	Encodes a Functional Element (Excluding Domains/Repeats) = Y; Encodes a Redundant Functional Domain = N; Encodes a Redundant Repeat Domain = N	Indeterminate - Possibly Dispensable
NM_001845	COL4A1	12	0.83	1.125	0.86	0.895	2.59	1.14	1.08	1.175	1.025	0.775	0.75	1.08	1.09	0.06	39.96	1.37	1.27005	Encodes a Functional Element (Excluding Domains/Repeats) = Y; Encodes a Redundant Functional Domain = N; Encodes a Redundant Repeat Domain = N	Indeterminate - Possibly Dispensable
NM_001845	COL4A1	18	0.83	1.125	0.86	0.895	2.59	1.14	1.08	1.175	1.025	0.775	0.75	1.08	1.09	0.06	39.96	1.37	1.27005	Encodes a Functional Element (Excluding Domains/Repeats) = Y; Encodes a Redundant Functional Domain = N; Encodes a Redundant Repeat Domain = N	Indeterminate - Possibly Dispensable
NM_001845	COL4A1	4	0.83	1.125	0.86	0.895	2.59	1.14	1.08	1.175	1.025	0.775	0.75	1.08	1.09	0.06	39.96	1.37	1.27005	Encodes a Functional Element (Excluding Domains/Repeats) = Y; Encodes a Redundant Functional Domain = N; Encodes a Redundant Repeat Domain = N	Indeterminate - Possibly Dispensable
NM_001845	COL4A1	5	0.83	1.125	0.86	0.895	2.59	1.14	1.08	1.175	1.025	0.775	0.75	1.08	1.09	0.06	39.96	1.37	1.27005	Encodes a Functional Element (Excluding Domains/Repeats) = Y; Encodes a Redundant Functional Domain = N; Encodes a Redundant Repeat Domain = N	Indeterminate - Possibly Dispensable
NM_001845	COL4A1	16	0.83	1.125	0.86	0.895	2.59	1.14	1.08	1.175	1.025	0.775	0.75	1.08	1.09	0.06	39.96	1.37	1.27005	Encodes a Functional Element (Excluding Domains/Repeats) = Y; Encodes a Redundant Functional Domain = N; Encodes a Redundant Repeat Domain = N	Indeterminate - Possibly Dispensable
NM_001845	COL4A1	15	0.83	1.125	0.86	0.895	2.59	1.14	1.08	1.175	1.025	0.775	0.75	1.08	1.09	0.06	39.96	1.37	1.27005	Encodes a Functional Element (Excluding Domains/Repeats) = Y; Encodes a Redundant Functional Domain = N; Encodes a Redundant Repeat Domain = N	Indeterminate - Possibly Dispensable
NM_001845	COL4A1	41	0.83	1.125	0.86	0.895	2.59	1.14	1.08	1.175	1.025	0.775	0.75	1.08	1.09	0.06	39.96	1.37	1.27005	Encodes a Functional Element (Excluding Domains/Repeats) = Y; Encodes a Redundant Functional Domain = N; Encodes a Redundant Repeat Domain = N	Indeterminate - Possibly Dispensable
NM_001845	COL4A1	7	0.83	1.125	0.86	0.895	2.59	1.14	1.08	1.175	1.025	0.775	0.75	1.08	1.09	0.06	39.96	1.37	1.27005	Encodes a Functional Element (Excluding Domains/Repeats) = Y; Encodes a Redundant Functional Domain = N; Encodes a Redundant Repeat Domain = N	Indeterminate - Possibly Dispensable
NM_001845	COL4A1	17	0.83	1.125	0.86	0.895	2.59	1.14	1.08	1.175	1.025	0.775	0.75	1.08	1.09	0.06	39.96	1.37	1.27005	Encodes a Functional Element (Excluding Domains/Repeats) = Y; Encodes a Redundant Functional Domain = N; Encodes a Redundant Repeat Domain = N	Indeterminate - Possibly Dispensable
NM_001845	COL4A1	2	0.83	1.125	0.86	0.895	2.59	1.14	1.08	1.175	1.025	0.775	0.75	1.08	1.09	0.06	39.96	1.37	1.27005	Encodes a Functional Element (Excluding Domains/Repeats) = Y; Encodes a Redundant Functional Domain = N; Encodes a Redundant Repeat Domain = N	Indeterminate - Possibly Dispensable
NM_001845	COL4A1	6	0.83	1.125	0.86	0.895	2.59	1.14	1.08	1.175	1.025	0.775	0.75	1.08	1.09	0.06	39.96	1.37	1.27005	Encodes a Functional Element (Excluding Domains/Repeats) = Y; Encodes a Redundant Functional Domain = N; Encodes a Redundant Repeat Domain = N	Indeterminate - Possibly Dispensable
NM_001845	COL4A1	10	0.83	1.125	0.86	0.895	2.59	1.14	1.08	1.175	1.025	0.775	0.75	1.08	1.09	0.06	39.96	1.37	1.27005	Encodes a Functional Element (Excluding Domains/Repeats) = Y; Encodes a Redundant Functional Domain = N; Encodes a Redundant Repeat Domain = N	Indeterminate - Possibly Dispensable
NM_001845	COL4A1	45	0.83	1.125	0.86	0.895	2.59	1.14	1.08	1.175	1.025	0.775	0.75	1.08	1.09	0.06	39.96	1.37	1.27005	Encodes a Functional Element (Excluding Domains/Repeats) = Y; Encodes a Redundant Functional Domain = N; Encodes a Redundant Repeat Domain = N	Indeterminate - Possibly Dispensable
NM_001845	COL4A1	39	0.83	1.125	0.86	0.895	2.59	1.14	1.08	1.175	1.025	0.775	0.75	1.08	1.09	0.06	39.96	1.37	1.27005	Encodes a Functional Element (Excluding Domains/Repeats) = Y; Encodes a Redundant Functional Domain = N; Encodes a Redundant Repeat Domain = N	Indeterminate - Possibly Dispensable
NM_001845	COL4A1	9	0.83	1.125	0.86	0.895	2.59	1.14	1.08	1.175	1.025	0.775	0.75	1.08	1.09	0.06	39.96	1.37	1.27005	Encodes a Functional Element (Excluding Domains/Repeats) = Y; Encodes a Redundant Functional Domain = N; Encodes a Redundant Repeat Domain = N	Indeterminate - Possibly Dispensable
NM_001845	COL4A1	23	0.83	1.125	0.86	0.895	2.59	1.14	1.08	1.175	1.025	0.775	0.75	1.08	1.09	0.06	39.96	1.37	1.27005	Encodes a Functional Element (Excluding Domains/Repeats) = Y; Encodes a Redundant Functional Domain = N; Encodes a Redundant Repeat Domain = N	Indeterminate - Possibly Dispensable
NM_001845	COL4A1	13	0.83	1.125	0.86	0.895	2.59	1.14	1.08	1.175	1.025	0.775	0.75	1.08	1.09	0.06	39.96	1.37	1.27005	Encodes a Functional Element (Excluding Domains/Repeats) = Y; Encodes a Redundant Functional Domain = N; Encodes a Redundant Repeat Domain = N	Indeterminate - Possibly Dispensable
NM_001845	COL4A1	3	0.83	1.125	0.86	0.895	2.59	1.14	1.08	1.175	1.025	0.775	0.75	1.08	1.09	0.06	39.96	1.37	1.27005	Encodes a Functional Element (Excluding Domains/Repeats) = Y; Encodes a Redundant Functional Domain = N; Encodes a Redundant Repeat Domain = N	Indeterminate - Possibly Dispensable
NM_001845	COL4A1	33	0.83	1.125	0.86	0.895	2.59	1.14	1.08	1.175	1.025	0.775	0.75	1.08	1.09	0.06	39.96	1.37	1.27005	Encodes a Functional Element (Excluding Domains/Repeats) = Y; Encodes a Redundant Functional Domain = N; Encodes a Redundant Repeat Domain = N	Indeterminate - Possibly Dispensable
NM_001845	COL4A1	36	0.83	1.125	0.86	0.895	2.59	1.14	1.08	1.175	1.025	0.775	0.75	1.08	1.09	0.06	39.96	1.37	1.27005	Encodes a Functional Element (Excluding Domains/Repeats) = Y; Encodes a Redundant Functional Domain = N; Encodes a Redundant Repeat Domain = N	Indeterminate - Possibly Dispensable
NM_001845	COL4A1	27	0.83	1.125	0.86	0.895	2.59	1.14	1.08	1.175	1.025	0.775	0.75	1.08	1.09	0.06	39.96	1.37	1.27005	Encodes a Functional Element (Excluding Domains/Repeats) = Y; Encodes a Redundant Functional Domain = N; Encodes a Redundant Repeat Domain = N	Indeterminate - Possibly Dispensable
NM_001845	COL4A1	22	0.83	1.125	0.86	0.895	2.59	1.14	1.08	1.175	1.025	0.775	0.75	1.08	1.09	0.06	39.96	1.37	1.27005	Encodes a Functional Element (Excluding Domains/Repeats) = Y; Encodes a Redundant Functional Domain = N; Encodes a Redundant Repeat Domain = N	Indeterminate - Possibly Dispensable
NM_001845	COL4A1	35	0.83	1.125	0.86	0.895	2.59	1.14	1.08	1.175	1.025	0.775	0.75	1.08	1.09	0.06	39.96	1.37	1.27005	Encodes a Functional Element (Excluding Domains/Repeats) = Y; Encodes a Redundant Functional Domain = N; Encodes a Redundant Repeat Domain = N	Indeterminate - Possibly Dispensable
NM_001845	COL4A1	40	0.83	1.125	0.86	0.895	2.59	1.14	1.08	1.175	1.025	0.775	0.75	1.08	1.09	0.06	39.96	1.37	1.27005	Encodes a Functional Element (Excluding Domains/Repeats) = Y; Encodes a Redundant Functional Domain = N; Encodes a Redundant Repeat Domain = N	Indeterminate - Possibly Dispensable
NM_001845	COL4A1	47	0.83	1.125	0.86	0.895	2.59	1.14	1.08	1.175	1.025	0.775	0.75	1.08	1.09	0.06	39.96	1.37	1.27005	Encodes a Functional Element (Excluding Domains/Repeats) = Y; Encodes a Redundant Functional Domain = N; Encodes a Redundant Repeat Domain = N	Indeterminate - Possibly Dispensable
NM_001845	COL4A1	28	0.83	1.125	0.86	0.895	2.59	1.14	1.08	1.175	1.025	0.775	0.75	1.08	1.09	0.06	39.96	1.37	1.27005	Encodes a Functional Element (Excluding Domains/Repeats) = Y; Encodes a Redundant Functional Domain = N; Encodes a Redundant Repeat Domain = N	Indeterminate - Possibly Dispensable
NM_001845	COL4A1	31	0.83	1.125	0.86	0.895	2.59	1.14	1.08	1.175	1.025	0.775	0.75	1.08	1.09	0.06	39.96	1.37	1.27005	Encodes a Functional Element (Excluding Domains/Repeats) = Y; Encodes a Redundant Functional Domain = N; Encodes a Redundant Repeat Domain = N	Indeterminate - Possibly Dispensable
NM_001845	COL4A1	46	0.83	1.125	0.86	0.895	2.59	1.14	1.08	1.175	1.025	0.775	0.75	1.08	1.09	0.06	39.96	1.37	1.27005	Encodes a Functional Element (Excluding Domains/Repeats) = Y; Encodes a Redundant Functional Domain = N; Encodes a Redundant Repeat Domain = N	Indeterminate - Possibly Dispensable
NM_001845	COL4A1	34	0.83	1.125	0.86	0.895	2.59	1.14	1.08	1.175	1.025	0.775	0.75	1.08	1.09	0.06	39.96	1.37	1.27005	Encodes a Functional Element (Excluding Domains/Repeats) = Y; Encodes a Redundant Functional Domain = N; Encodes a Redundant Repeat Domain = N	Indeterminate - Possibly Dispensable
NM_001845	COL4A1	21	0.83	1.125	0.86	0.895	2.59	1.14	1.08	1.175	1.025	0.775	0.75	1.08	1.09	0.06	39.96	1.37	1.27005	Encodes a Functional Element (Excluding Domains/Repeats) = Y; Encodes a Redundant Functional Domain = N; Encodes a Redundant Repeat Domain = N	Indeterminate - Possibly Dispensable
NM_001845	COL4A1	32	0.83	1.125	0.86	0.895	2.59	1.14	1.08	1.175	1.025	0.775	0.75	1.08	1.09	0.06	39.96	1.37	1.27005	Encodes a Functional Element (Excluding Domains/Repeats) = Y; Encodes a Redundant Functional Domain = N; Encodes a Redundant Repeat Domain = N	Indeterminate - Possibly Dispensable
NM_001845	COL4A1	42	0.83	1.125	0.86	0.895	2.59	1.14	1.08	1.175	1.025	0.775	0.75	1.08	1.09	0.06	39.96	1.37	1.27005	Encodes a Functional Element (Excluding Domains/Repeats) = Y; Encodes a Redundant Functional Domain = N; Encodes a Redundant Repeat Domain = N	Indeterminate - Possibly Dispensable
NM_001845	COL4A1	25	0.83	1.125	0.86	0.895	2.59	1.14	1.08	1.175	1.025	0.775	0.75	1.08	1.09	0.06	39.96	1.37	1.27005	Encodes a Functional Element (Excluding Domains/Repeats) = Y; Encodes a Redundant Functional Domain = N; Encodes a Redundant Repeat Domain = N	Indeterminate - Possibly Dispensable
NM_001846	COL4A2	9	1.295	1.82	1.15	0.945	3.29	2.22	2.025	1.68	1.4	0.985	1.03	1.35	1.51	0.09	59.25	1.49	1.42944	Encodes a Functional Element (Excluding Domains/Repeats) = Y; Encodes a Redundant Functional Domain = N; Encodes a Redundant Repeat Domain = N	Indeterminate - Possibly Dispensable
NM_001846	COL4A2	11	1.295	1.82	1.15	0.945	3.29	2.22	2.025	1.68	1.4	0.985	1.03	1.35	1.51	0.09	59.25	1.49	1.42944	Encodes a Functional Element (Excluding Domains/Repeats) = Y; Encodes a Redundant Functional Domain = N; Encodes a Redundant Repeat Domain = N	Indeterminate - Possibly Dispensable
NM_001846	COL4A2	14	1.295	1.82	1.15	0.945	3.29	2.22	2.025	1.68	1.4	0.985	1.03	1.35	1.51	0.09	59.25	1.49	1.42944	Encodes a Functional Element (Excluding Domains/Repeats) = Y; Encodes a Redundant Functional Domain = N; Encodes a Redundant Repeat Domain = N	Indeterminate - Possibly Dispensable
NM_001846	COL4A2	12	1.295	1.82	1.15	0.945	3.29	2.22	2.025	1.68	1.4	0.985	1.03	1.35	1.51	0.09	59.25	1.49	1.42944	Encodes a Functional Element (Excluding Domains/Repeats) = Y; Encodes a Redundant Functional Domain = N; Encodes a Redundant Repeat Domain = N	Indeterminate - Possibly Dispensable
NM_001846	COL4A2	6	1.295	1.82	1.15	0.945	3.29	2.22	2.025	1.68	1.4	0.985	1.03	1.35	1.51	0.09	59.25	1.49	1.42944	Encodes a Functional Element (Excluding Domains/Repeats) = Y; Encodes a Redundant Functional Domain = N; Encodes a Redundant Repeat Domain = N	Indeterminate - Possibly Dispensable
NM_001846	COL4A2	16	1.295	1.82	1.15	0.945	3.29	2.22	2.025	1.68	1.4	0.985	1.03	1.35	1.51	0.09	59.25	1.49	1.42944	Encodes a Functional Element (Excluding Domains/Repeats) = Y; Encodes a Redundant Functional Domain = N; Encodes a Redundant Repeat Domain = N	Indeterminate - Possibly Dispensable
NM_001846	COL4A2	15	1.295	1.82	1.15	0.945	3.29	2.22	2.025	1.68	1.4	0.985	1.03	1.35	1.51	0.09	59.25	1.49	1.42944	Encodes a Functional Element (Excluding Domains/Repeats) = Y; Encodes a Redundant Functional Domain = N; Encodes a Redundant Repeat Domain = N	Indeterminate - Possibly Dispensable
NM_001846	COL4A2	17	1.295	1.82	1.15	0.945	3.29	2.22	2.025	1.68	1.4	0.985	1.03	1.35	1.51	0.09	59.25	1.49	1.42944	Encodes a Functional Element (Excluding Domains/Repeats) = Y; Encodes a Redundant Functional Domain = N; Encodes a Redundant Repeat Domain = N	Indeterminate - Possibly Dispensable
NM_001846	COL4A2	27	1.295	1.82	1.15	0.945	3.29	2.22	2.025	1.68	1.4	0.985	1.03	1.35	1.51	0.09	59.25	1.49	1.42944	Encodes a Functional Element (Excluding Domains/Repeats) = Y; Encodes a Redundant Functional Domain = N; Encodes a Redundant Repeat Domain = N	Indeterminate - Possibly Dispensable
NM_001846	COL4A2	26	1.295	1.82	1.15	0.945	3.29	2.22	2.025	1.68	1.4	0.985	1.03	1.35	1.51	0.09	59.25	1.49	1.42944	Encodes a Functional Element (Excluding Domains/Repeats) = Y; Encodes a Redundant Functional Domain = N; Encodes a Redundant Repeat Domain = N	Indeterminate - Possibly Dispensable
NM_001846	COL4A2	10	1.295	1.82	1.15	0.945	3.29	2.22	2.025	1.68	1.4	0.985	1.03	1.35	1.51	0.09	59.25	1.49	1.42944	Encodes a Functional Element (Excluding Domains/Repeats) = Y; Encodes a Redundant Functional Domain = N; Encodes a Redundant Repeat Domain = N	Indeterminate - Possibly Dispensable
NM_001846	COL4A2	8	1.295	1.82	1.15	0.945	3.29	2.22	2.025	1.68	1.4	0.985	1.03	1.35	1.51	0.09	59.25	1.49	1.42944	Encodes a Functional Element (Excluding Domains/Repeats) = Y; Encodes a Redundant Functional Domain = N; Encodes a Redundant Repeat Domain = N	Indeterminate - Possibly Dispensable
NM_001846	COL4A2	39	1.295	1.82	1.15	0.945	3.29	2.22	2.025	1.68	1.4	0.985	1.03	1.35	1.51	0.09	59.25	1.49	1.42944	Encodes a Functional Element (Excluding Domains/Repeats) = Y; Encodes a Redundant Functional Domain = N; Encodes a Redundant Repeat Domain = N	Indeterminate - Possibly Dispensable
NM_001846	COL4A2	36	1.295	1.82	1.15	0.945	3.29	2.22	2.025	1.68	1.4	0.985	1.03	1.35	1.51	0.09	59.25	1.49	1.42944	Encodes a Functional Element (Excluding Domains/Repeats) = Y; Encodes a Redundant Functional Domain = N; Encodes a Redundant Repeat Domain = N	Indeterminate - Possibly Dispensable
NM_001846	COL4A2	4	1.295	1.82	1.15	0.945	3.29	2.22	2.025	1.68	1.4	0.985	1.03	1.35	1.51	0.09	59.25	1.49	1.42944	Encodes a Functional Element (Excluding Domains/Repeats) = Y; Encodes a Redundant Functional Domain = N; Encodes a Redundant Repeat Domain = N	Indeterminate - Possibly Dispensable
NM_001846	COL4A2	21	1.295	1.82	1.15	0.945	3.29	2.22	2.025	1.68	1.4	0.985	1.03	1.35	1.51	0.09	59.25	1.49	1.42944	Encodes a Functional Element (Excluding Domains/Repeats) = Y; Encodes a Redundant Functional Domain = N; Encodes a Redundant Repeat Domain = N	Indeterminate - Possibly Dispensable
NM_001846	COL4A2	13	1.295	1.82	1.15	0.945	3.29	2.22	2.025	1.68	1.4	0.985	1.03	1.35	1.51	0.09	59.25	1.49	1.42944	Encodes a Functional Element (Excluding Domains/Repeats) = Y; Encodes a Redundant Functional Domain = N; Encodes a Redundant Repeat Domain = N	Indeterminate - Possibly Dispensable
NM_001846	COL4A2	43	1.295	1.82	1.15	0.945	3.29	2.22	2.025	1.68	1.4	0.985	1.03	1.35	1.51	0.09	59.25	1.49	1.42944	Encodes a Functional Element (Excluding Domains/Repeats) = Y; Encodes a Redundant Functional Domain = N; Encodes a Redundant Repeat Domain = N	Indeterminate - Possibly Dispensable
NM_001846	COL4A2	28	1.295	1.82	1.15	0.945	3.29	2.22	2.025	1.68	1.4	0.985	1.03	1.35	1.51	0.09	59.25	1.49	1.42944	Encodes a Functional Element (Excluding Domains/Repeats) = Y; Encodes a Redundant Functional Domain = N; Encodes a Redundant Repeat Domain = N	Indeterminate - Possibly Dispensable
NM_001846	COL4A2	37	1.295	1.82	1.15	0.945	3.29	2.22	2.025	1.68	1.4	0.985	1.03	1.35	1.51	0.09	59.25	1.49	1.42944	Encodes a Functional Element (Excluding Domains/Repeats) = Y; Encodes a Redundant Functional Domain = N; Encodes a Redundant Repeat Domain = N	Indeterminate - Possibly Dispensable
NM_001846	COL4A2	38	1.295	1.82	1.15	0.945	3.29	2.22	2.025	1.68	1.4	0.985	1.03	1.35	1.51	0.09	59.25	1.49	1.42944	Encodes a Functional Element (Excluding Domains/Repeats) = Y; Encodes a Redundant Functional Domain = N; Encodes a Redundant Repeat Domain = N	Indeterminate - Possibly Dispensable
NM_001846	COL4A2	19	1.295	1.82	1.15	0.945	3.29	2.22	2.025	1.68	1.4	0.985	1.03	1.35	1.51	0.09	59.25	1.49	1.42944	Encodes a Functional Element (Excluding Domains/Repeats) = Y; Encodes a Redundant Functional Domain = N; Encodes a Redundant Repeat Domain = N	Indeterminate - Possibly Dispensable
NM_001846	COL4A2	7	1.295	1.82	1.15	0.945	3.29	2.22	2.025	1.68	1.4	0.985	1.03	1.35	1.51	0.09	59.25	1.49	1.42944	Encodes a Functional Element (Excluding Domains/Repeats) = Y; Encodes a Redundant Functional Domain = N; Encodes a Redundant Repeat Domain = N	Indeterminate - Possibly Dispensable
NM_001846	COL4A2	41	1.295	1.82	1.15	0.945	3.29	2.22	2.025	1.68	1.4	0.985	1.03	1.35	1.51	0.09	59.25	1.49	1.42944	Encodes a Functional Element (Excluding Domains/Repeats) = Y; Encodes a Redundant Functional Domain = N; Encodes a Redundant Repeat Domain = N	Indeterminate - Possibly Dispensable
NM_001846	COL4A2	45	1.295	1.82	1.15	0.945	3.29	2.22	2.025	1.68	1.4	0.985	1.03	1.35	1.51	0.09	59.25	1.49	1.42944	Encodes a Functional Element (Excluding Domains/Repeats) = Y; Encodes a Redundant Functional Domain = N; Encodes a Redundant Repeat Domain = N	Indeterminate - Possibly Dispensable
NM_001846	COL4A2	33	1.295	1.82	1.15	0.945	3.29	2.22	2.025	1.68	1.4	0.985	1.03	1.35	1.51	0.09	59.25	1.49	1.42944	Encodes a Functional Element (Excluding Domains/Repeats) = Y; Encodes a Redundant Functional Domain = N; Encodes a Redundant Repeat Domain = N	Indeterminate - Possibly Dispensable
NM_001846	COL4A2	40	1.295	1.82	1.15	0.945	3.29	2.22	2.025	1.68	1.4	0.985	1.03	1.35	1.51	0.09	59.25	1.49	1.42944	Encodes a Functional Element (Excluding Domains/Repeats) = Y; Encodes a Redundant Functional Domain = N; Encodes a Redundant Repeat Domain = N	Indeterminate - Possibly Dispensable
NM_001846	COL4A2	5	1.295	1.82	1.15	0.945	3.29	2.22	2.025	1.68	1.4	0.985	1.03	1.35	1.51	0.09	59.25	1.49	1.42944	Encodes a Functional Element (Excluding Domains/Repeats) = Y; Encodes a Redundant Functional Domain = N; Encodes a Redundant Repeat Domain = N	Indeterminate - Possibly Dispensable
NM_001846	COL4A2	32	1.295	1.82	1.15	0.945	3.29	2.22	2.025	1.68	1.4	0.985	1.03	1.35	1.51	0.09	59.25	1.49	1.42944	Encodes a Functional Element (Excluding Domains/Repeats) = Y; Encodes a Redundant Functional Domain = N; Encodes a Redundant Repeat Domain = N	Indeterminate - Possibly Dispensable
NM_001846	COL4A2	20	1.295	1.82	1.15	0.945	3.29	2.22	2.025	1.68	1.4	0.985	1.03	1.35	1.51	0.09	59.25	1.49	1.42944	Encodes a Functional Element (Excluding Domains/Repeats) = Y; Encodes a Redundant Functional Domain = N; Encodes a Redundant Repeat Domain = N	Indeterminate - Possibly Dispensable
NM_001846	COL4A2	30	1.295	1.82	1.15	0.945	3.29	2.22	2.025	1.68	1.4	0.985	1.03	1.35	1.51	0.09	59.25	1.49	1.42944	Encodes a Functional Element (Excluding Domains/Repeats) = Y; Encodes a Redundant Functional Domain = N; Encodes a Redundant Repeat Domain = N	Indeterminate - Possibly Dispensable
NM_001846	COL4A2	42	1.295	1.82	1.15	0.945	3.29	2.22	2.025	1.68	1.4	0.985	1.03	1.35	1.51	0.09	59.25	1.49	1.42944	Encodes a Functional Element (Excluding Domains/Repeats) = Y; Encodes a Redundant Functional Domain = N; Encodes a Redundant Repeat Domain = N	Indeterminate - Possibly Dispensable
NM_001846	COL4A2	31	1.295	1.82	1.15	0.945	3.29	2.22	2.025	1.68	1.4	0.985	1.03	1.35	1.51	0.09	59.25	1.49	1.42944	Encodes a Functional Element (Excluding Domains/Repeats) = Y; Encodes a Redundant Functional Domain = N; Encodes a Redundant Repeat Domain = N	Indeterminate - Possibly Dispensable
NM_001846	COL4A2	29	1.295	1.82	1.15	0.945	3.29	2.22	2.025	1.68	1.4	0.985	1.03	1.35	1.51	0.09	59.25	1.49	1.42944	Encodes a Functional Element (Excluding Domains/Repeats) = Y; Encodes a Redundant Functional Domain = N; Encodes a Redundant Repeat Domain = N	Indeterminate - Possibly Dispensable
NM_000091	COL4A3	8	0.12	0.15	0.22	0.11	0.18	0.23	0.185	0.16	0.21	0.11	0.26	0.15	0.265	1.77	0.32	0.05	27.4046	Encodes a Functional Element (Excluding Domains/Repeats) = Y; Encodes a Redundant Functional Domain = N; Encodes a Redundant Repeat Domain = N	Indeterminate - Possibly Dispensable
NM_000091	COL4A3	11	0.12	0.15	0.22	0.11	0.18	0.23	0.185	0.16	0.21	0.11	0.26	0.15	0.265	1.77	0.32	0.05	27.4046	Encodes a Functional Element (Excluding Domains/Repeats) = Y; Encodes a Redundant Functional Domain = N; Encodes a Redundant Repeat Domain = N	Indeterminate - Possibly Dispensable
NM_000091	COL4A3	20	0.12	0.15	0.22	0.11	0.18	0.23	0.185	0.16	0.21	0.11	0.26	0.15	0.265	1.77	0.32	0.05	27.4046	Encodes a Functional Element (Excluding Domains/Repeats) = Y; Encodes a Redundant Functional Domain = N; Encodes a Redundant Repeat Domain = N	Indeterminate - Possibly Dispensable
NM_000091	COL4A3	12	0.12	0.15	0.22	0.11	0.18	0.23	0.185	0.16	0.21	0.11	0.26	0.15	0.265	1.77	0.32	0.05	27.4046	Encodes a Functional Element (Excluding Domains/Repeats) = Y; Encodes a Redundant Functional Domain = N; Encodes a Redundant Repeat Domain = N	Indeterminate - Possibly Dispensable
NM_000091	COL4A3	18	0.12	0.15	0.22	0.11	0.18	0.23	0.185	0.16	0.21	0.11	0.26	0.15	0.265	1.77	0.32	0.05	27.4046	Encodes a Functional Element (Excluding Domains/Repeats) = Y; Encodes a Redundant Functional Domain = N; Encodes a Redundant Repeat Domain = N	Indeterminate - Possibly Dispensable
NM_000091	COL4A3	4	0.12	0.15	0.22	0.11	0.18	0.23	0.185	0.16	0.21	0.11	0.26	0.15	0.265	1.77	0.32	0.05	27.4046	Encodes a Functional Element (Excluding Domains/Repeats) = Y; Encodes a Redundant Functional Domain = N; Encodes a Redundant Repeat Domain = N	Indeterminate - Possibly Dispensable
NM_000091	COL4A3	5	0.12	0.15	0.22	0.11	0.18	0.23	0.185	0.16	0.21	0.11	0.26	0.15	0.265	1.77	0.32	0.05	27.4046	Encodes a Functional Element (Excluding Domains/Repeats) = Y; Encodes a Redundant Functional Domain = N; Encodes a Redundant Repeat Domain = N	Indeterminate - Possibly Dispensable
NM_000091	COL4A3	16	0.12	0.15	0.22	0.11	0.18	0.23	0.185	0.16	0.21	0.11	0.26	0.15	0.265	1.77	0.32	0.05	27.4046	Encodes a Functional Element (Excluding Domains/Repeats) = Y; Encodes a Redundant Functional Domain = N; Encodes a Redundant Repeat Domain = N	Indeterminate - Possibly Dispensable
NM_000091	COL4A3	41	0.12	0.15	0.22	0.11	0.18	0.23	0.185	0.16	0.21	0.11	0.26	0.15	0.265	1.77	0.32	0.05	27.4046	Encodes a Functional Element (Excluding Domains/Repeats) = Y; Encodes a Redundant Functional Domain = N; Encodes a Redundant Repeat Domain = N	Indeterminate - Possibly Dispensable
NM_000091	COL4A3	7	0.12	0.15	0.22	0.11	0.18	0.23	0.185	0.16	0.21	0.11	0.26	0.15	0.265	1.77	0.32	0.05	27.4046	Encodes a Functional Element (Excluding Domains/Repeats) = Y; Encodes a Redundant Functional Domain = N; Encodes a Redundant Repeat Domain = N	Indeterminate - Possibly Dispensable
NM_000091	COL4A3	17	0.12	0.15	0.22	0.11	0.18	0.23	0.185	0.16	0.21	0.11	0.26	0.15	0.265	1.77	0.32	0.05	27.4046	Encodes a Functional Element (Excluding Domains/Repeats) = Y; Encodes a Redundant Functional Domain = N; Encodes a Redundant Repeat Domain = N	Indeterminate - Possibly Dispensable
NM_000091	COL4A3	2	0.12	0.15	0.22	0.11	0.18	0.23	0.185	0.16	0.21	0.11	0.26	0.15	0.265	1.77	0.32	0.05	27.4046	Encodes a Functional Element (Excluding Domains/Repeats) = Y; Encodes a Redundant Functional Domain = N; Encodes a Redundant Repeat Domain = N	Indeterminate - Possibly Dispensable
NM_000091	COL4A3	15	0.12	0.15	0.22	0.11	0.18	0.23	0.185	0.16	0.21	0.11	0.26	0.15	0.265	1.77	0.32	0.05	27.4046	Encodes a Functional Element (Excluding Domains/Repeats) = Y; Encodes a Redundant Functional Domain = N; Encodes a Redundant Repeat Domain = N	Indeterminate - Possibly Dispensable
NM_000091	COL4A3	6	0.12	0.15	0.22	0.11	0.18	0.23	0.185	0.16	0.21	0.11	0.26	0.15	0.265	1.77	0.32	0.05	27.4046	Encodes a Functional Element (Excluding Domains/Repeats) = Y; Encodes a Redundant Functional Domain = N; Encodes a Redundant Repeat Domain = N	Indeterminate - Possibly Dispensable
NM_000091	COL4A3	14	0.12	0.15	0.22	0.11	0.18	0.23	0.185	0.16	0.21	0.11	0.26	0.15	0.265	1.77	0.32	0.05	27.4046	Encodes a Functional Element (Excluding Domains/Repeats) = Y; Encodes a Redundant Functional Domain = N; Encodes a Redundant Repeat Domain = N	Indeterminate - Possibly Dispensable
NM_000091	COL4A3	45	0.12	0.15	0.22	0.11	0.18	0.23	0.185	0.16	0.21	0.11	0.26	0.15	0.265	1.77	0.32	0.05	27.4046	Encodes a Functional Element (Excluding Domains/Repeats) = Y; Encodes a Redundant Functional Domain = N; Encodes a Redundant Repeat Domain = N	Indeterminate - Possibly Dispensable
NM_000091	COL4A3	9	0.12	0.15	0.22	0.11	0.18	0.23	0.185	0.16	0.21	0.11	0.26	0.15	0.265	1.77	0.32	0.05	27.4046	Encodes a Functional Element (Excluding Domains/Repeats) = Y; Encodes a Redundant Functional Domain = N; Encodes a Redundant Repeat Domain = N	Indeterminate - Possibly Dispensable
NM_000091	COL4A3	13	0.12	0.15	0.22	0.11	0.18	0.23	0.185	0.16	0.21	0.11	0.26	0.15	0.265	1.77	0.32	0.05	27.4046	Encodes a Functional Element (Excluding Domains/Repeats) = Y; Encodes a Redundant Functional Domain = N; Encodes a Redundant Repeat Domain = N	Indeterminate - Possibly Dispensable
NM_000091	COL4A3	39	0.12	0.15	0.22	0.11	0.18	0.23	0.185	0.16	0.21	0.11	0.26	0.15	0.265	1.77	0.32	0.05	27.4046	Encodes a Functional Element (Excluding Domains/Repeats) = Y; Encodes a Redundant Functional Domain = N; Encodes a Redundant Repeat Domain = N	Indeterminate - Possibly Dispensable
NM_000091	COL4A3	3	0.12	0.15	0.22	0.11	0.18	0.23	0.185	0.16	0.21	0.11	0.26	0.15	0.265	1.77	0.32	0.05	27.4046	Encodes a Functional Element (Excluding Domains/Repeats) = Y; Encodes a Redundant Functional Domain = N; Encodes a Redundant Repeat Domain = N	Indeterminate - Possibly Dispensable
NM_000091	COL4A3	33	0.12	0.15	0.22	0.11	0.18	0.23	0.185	0.16	0.21	0.11	0.26	0.15	0.265	1.77	0.32	0.05	27.4046	Encodes a Functional Element (Excluding Domains/Repeats) = Y; Encodes a Redundant Functional Domain = N; Encodes a Redundant Repeat Domain = N	Indeterminate - Possibly Dispensable
NM_000091	COL4A3	36	0.12	0.15	0.22	0.11	0.18	0.23	0.185	0.16	0.21	0.11	0.26	0.15	0.265	1.77	0.32	0.05	27.4046	Encodes a Functional Element (Excluding Domains/Repeats) = Y; Encodes a Redundant Functional Domain = N; Encodes a Redundant Repeat Domain = N	Indeterminate - Possibly Dispensable
NM_000091	COL4A3	22	0.12	0.15	0.22	0.11	0.18	0.23	0.185	0.16	0.21	0.11	0.26	0.15	0.265	1.77	0.32	0.05	27.4046	Encodes a Functional Element (Excluding Domains/Repeats) = Y; Encodes a Redundant Functional Domain = N; Encodes a Redundant Repeat Domain = N	Indeterminate - Possibly Dispensable
NM_000091	COL4A3	27	0.12	0.15	0.22	0.11	0.18	0.23	0.185	0.16	0.21	0.11	0.26	0.15	0.265	1.77	0.32	0.05	27.4046	Encodes a Functional Element (Excluding Domains/Repeats) = Y; Encodes a Redundant Functional Domain = N; Encodes a Redundant Repeat Domain = N	Indeterminate - Possibly Dispensable
NM_000091	COL4A3	23	0.12	0.15	0.22	0.11	0.18	0.23	0.185	0.16	0.21	0.11	0.26	0.15	0.265	1.77	0.32	0.05	27.4046	Encodes a Functional Element (Excluding Domains/Repeats) = Y; Encodes a Redundant Functional Domain = N; Encodes a Redundant Repeat Domain = N	Indeterminate - Possibly Dispensable
NM_000091	COL4A3	40	0.12	0.15	0.22	0.11	0.18	0.23	0.185	0.16	0.21	0.11	0.26	0.15	0.265	1.77	0.32	0.05	27.4046	Encodes a Functional Element (Excluding Domains/Repeats) = Y; Encodes a Redundant Functional Domain = N; Encodes a Redundant Repeat Domain = N	Indeterminate - Possibly Dispensable
NM_000091	COL4A3	47	0.12	0.15	0.22	0.11	0.18	0.23	0.185	0.16	0.21	0.11	0.26	0.15	0.265	1.77	0.32	0.05	27.4046	Encodes a Functional Element (Excluding Domains/Repeats) = Y; Encodes a Redundant Functional Domain = N; Encodes a Redundant Repeat Domain = N	Indeterminate - Possibly Dispensable
NM_000091	COL4A3	28	0.12	0.15	0.22	0.11	0.18	0.23	0.185	0.16	0.21	0.11	0.26	0.15	0.265	1.77	0.32	0.05	27.4046	Encodes a Functional Element (Excluding Domains/Repeats) = Y; Encodes a Redundant Functional Domain = N; Encodes a Redundant Repeat Domain = N	Indeterminate - Possibly Dispensable
NM_000091	COL4A3	31	0.12	0.15	0.22	0.11	0.18	0.23	0.185	0.16	0.21	0.11	0.26	0.15	0.265	1.77	0.32	0.05	27.4046	Encodes a Functional Element (Excluding Domains/Repeats) = Y; Encodes a Redundant Functional Domain = N; Encodes a Redundant Repeat Domain = N	Indeterminate - Possibly Dispensable
NM_000091	COL4A3	46	0.12	0.15	0.22	0.11	0.18	0.23	0.185	0.16	0.21	0.11	0.26	0.15	0.265	1.77	0.32	0.05	27.4046	Encodes a Functional Element (Excluding Domains/Repeats) = Y; Encodes a Redundant Functional Domain = N; Encodes a Redundant Repeat Domain = N	Indeterminate - Possibly Dispensable
NM_000091	COL4A3	34	0.12	0.15	0.22	0.11	0.18	0.23	0.185	0.16	0.21	0.11	0.26	0.15	0.265	1.77	0.32	0.05	27.4046	Encodes a Functional Element (Excluding Domains/Repeats) = Y; Encodes a Redundant Functional Domain = N; Encodes a Redundant Repeat Domain = N	Indeterminate - Possibly Dispensable
NM_000091	COL4A3	21	0.12	0.15	0.22	0.11	0.18	0.23	0.185	0.16	0.21	0.11	0.26	0.15	0.265	1.77	0.32	0.05	27.4046	Encodes a Functional Element (Excluding Domains/Repeats) = Y; Encodes a Redundant Functional Domain = N; Encodes a Redundant Repeat Domain = N	Indeterminate - Possibly Dispensable
NM_000091	COL4A3	32	0.12	0.15	0.22	0.11	0.18	0.23	0.185	0.16	0.21	0.11	0.26	0.15	0.265	1.77	0.32	0.05	27.4046	Encodes a Functional Element (Excluding Domains/Repeats) = Y; Encodes a Redundant Functional Domain = N; Encodes a Redundant Repeat Domain = N	Indeterminate - Possibly Dispensable
NM_000091	COL4A3	25	0.12	0.15	0.22	0.11	0.18	0.23	0.185	0.16	0.21	0.11	0.26	0.15	0.265	1.77	0.32	0.05	27.4046	Encodes a Functional Element (Excluding Domains/Repeats) = Y; Encodes a Redundant Functional Domain = N; Encodes a Redundant Repeat Domain = N	Indeterminate - Possibly Dispensable
NM_000091	COL4A3	42	0.12	0.15	0.22	0.11	0.18	0.23	0.185	0.16	0.21	0.11	0.26	0.15	0.265	1.77	0.32	0.05	27.4046	Encodes a Functional Element (Excluding Domains/Repeats) = Y; Encodes a Redundant Functional Domain = N; Encodes a Redundant Repeat Domain = N	Indeterminate - Possibly Dispensable
NM_000092	COL4A4	43	0.28	0.31	0.43	0.36	0.45	0.4	0.355	0.37	0.48	0.24	0.48	0.41	0.59	1.87	2.66	0.37	9.95945	Encodes a Functional Element (Excluding Domains/Repeats) = Y; Encodes a Redundant Functional Domain = N; Encodes a Redundant Repeat Domain = N	Indeterminate - Possibly Dispensable
NM_000092	COL4A4	9	0.28	0.31	0.43	0.36	0.45	0.4	0.355	0.37	0.48	0.24	0.48	0.41	0.59	1.87	2.66	0.37	9.95945	Encodes a Functional Element (Excluding Domains/Repeats) = Y; Encodes a Redundant Functional Domain = N; Encodes a Redundant Repeat Domain = N	Indeterminate - Possibly Dispensable
NM_000092	COL4A4	11	0.28	0.31	0.43	0.36	0.45	0.4	0.355	0.37	0.48	0.24	0.48	0.41	0.59	1.87	2.66	0.37	9.95945	Encodes a Functional Element (Excluding Domains/Repeats) = Y; Encodes a Redundant Functional Domain = N; Encodes a Redundant Repeat Domain = N	Indeterminate - Possibly Dispensable
NM_000092	COL4A4	12	0.28	0.31	0.43	0.36	0.45	0.4	0.355	0.37	0.48	0.24	0.48	0.41	0.59	1.87	2.66	0.37	9.95945	Encodes a Functional Element (Excluding Domains/Repeats) = Y; Encodes a Redundant Functional Domain = N; Encodes a Redundant Repeat Domain = N	Indeterminate - Possibly Dispensable
NM_000092	COL4A4	6	0.28	0.31	0.43	0.36	0.45	0.4	0.355	0.37	0.48	0.24	0.48	0.41	0.59	1.87	2.66	0.37	9.95945	Encodes a Functional Element (Excluding Domains/Repeats) = Y; Encodes a Redundant Functional Domain = N; Encodes a Redundant Repeat Domain = N	Indeterminate - Possibly Dispensable
NM_000092	COL4A4	16	0.28	0.31	0.43	0.36	0.45	0.4	0.355	0.37	0.48	0.24	0.48	0.41	0.59	1.87	2.66	0.37	9.95945	Encodes a Functional Element (Excluding Domains/Repeats) = Y; Encodes a Redundant Functional Domain = N; Encodes a Redundant Repeat Domain = N	Indeterminate - Possibly Dispensable
NM_000092	COL4A4	14	0.28	0.31	0.43	0.36	0.45	0.4	0.355	0.37	0.48	0.24	0.48	0.41	0.59	1.87	2.66	0.37	9.95945	Encodes a Functional Element (Excluding Domains/Repeats) = Y; Encodes a Redundant Functional Domain = N; Encodes a Redundant Repeat Domain = N	Indeterminate - Possibly Dispensable
NM_000092	COL4A4	17	0.28	0.31	0.43	0.36	0.45	0.4	0.355	0.37	0.48	0.24	0.48	0.41	0.59	1.87	2.66	0.37	9.95945	Encodes a Functional Element (Excluding Domains/Repeats) = Y; Encodes a Redundant Functional Domain = N; Encodes a Redundant Repeat Domain = N	Indeterminate - Possibly Dispensable
NM_000092	COL4A4	15	0.28	0.31	0.43	0.36	0.45	0.4	0.355	0.37	0.48	0.24	0.48	0.41	0.59	1.87	2.66	0.37	9.95945	Encodes a Functional Element (Excluding Domains/Repeats) = Y; Encodes a Redundant Functional Domain = N; Encodes a Redundant Repeat Domain = N	Indeterminate - Possibly Dispensable
NM_000092	COL4A4	10	0.28	0.31	0.43	0.36	0.45	0.4	0.355	0.37	0.48	0.24	0.48	0.41	0.59	1.87	2.66	0.37	9.95945	Encodes a Functional Element (Excluding Domains/Repeats) = Y; Encodes a Redundant Functional Domain = N; Encodes a Redundant Repeat Domain = N	Indeterminate - Possibly Dispensable
NM_000092	COL4A4	8	0.28	0.31	0.43	0.36	0.45	0.4	0.355	0.37	0.48	0.24	0.48	0.41	0.59	1.87	2.66	0.37	9.95945	Encodes a Functional Element (Excluding Domains/Repeats) = Y; Encodes a Redundant Functional Domain = N; Encodes a Redundant Repeat Domain = N	Indeterminate - Possibly Dispensable
NM_000092	COL4A4	26	0.28	0.31	0.43	0.36	0.45	0.4	0.355	0.37	0.48	0.24	0.48	0.41	0.59	1.87	2.66	0.37	9.95945	Encodes a Functional Element (Excluding Domains/Repeats) = Y; Encodes a Redundant Functional Domain = N; Encodes a Redundant Repeat Domain = N	Indeterminate - Possibly Dispensable
NM_000092	COL4A4	38	0.28	0.31	0.43	0.36	0.45	0.4	0.355	0.37	0.48	0.24	0.48	0.41	0.59	1.87	2.66	0.37	9.95945	Encodes a Functional Element (Excluding Domains/Repeats) = Y; Encodes a Redundant Functional Domain = N; Encodes a Redundant Repeat Domain = N	Indeterminate - Possibly Dispensable
NM_000092	COL4A4	35	0.28	0.31	0.43	0.36	0.45	0.4	0.355	0.37	0.48	0.24	0.48	0.41	0.59	1.87	2.66	0.37	9.95945	Encodes a Functional Element (Excluding Domains/Repeats) = Y; Encodes a Redundant Functional Domain = N; Encodes a Redundant Repeat Domain = N	Indeterminate - Possibly Dispensable
NM_000092	COL4A4	4	0.28	0.31	0.43	0.36	0.45	0.4	0.355	0.37	0.48	0.24	0.48	0.41	0.59	1.87	2.66	0.37	9.95945	Encodes a Functional Element (Excluding Domains/Repeats) = Y; Encodes a Redundant Functional Domain = N; Encodes a Redundant Repeat Domain = N	Indeterminate - Possibly Dispensable
NM_000092	COL4A4	13	0.28	0.31	0.43	0.36	0.45	0.4	0.355	0.37	0.48	0.24	0.48	0.41	0.59	1.87	2.66	0.37	9.95945	Encodes a Functional Element (Excluding Domains/Repeats) = Y; Encodes a Redundant Functional Domain = N; Encodes a Redundant Repeat Domain = N	Indeterminate - Possibly Dispensable
NM_000092	COL4A4	21	0.28	0.31	0.43	0.36	0.45	0.4	0.355	0.37	0.48	0.24	0.48	0.41	0.59	1.87	2.66	0.37	9.95945	Encodes a Functional Element (Excluding Domains/Repeats) = Y; Encodes a Redundant Functional Domain = N; Encodes a Redundant Repeat Domain = N	Indeterminate - Possibly Dispensable
NM_000092	COL4A4	19	0.28	0.31	0.43	0.36	0.45	0.4	0.355	0.37	0.48	0.24	0.48	0.41	0.59	1.87	2.66	0.37	9.95945	Encodes a Functional Element (Excluding Domains/Repeats) = Y; Encodes a Redundant Functional Domain = N; Encodes a Redundant Repeat Domain = N	Indeterminate - Possibly Dispensable
NM_000092	COL4A4	27	0.28	0.31	0.43	0.36	0.45	0.4	0.355	0.37	0.48	0.24	0.48	0.41	0.59	1.87	2.66	0.37	9.95945	Encodes a Functional Element (Excluding Domains/Repeats) = Y; Encodes a Redundant Functional Domain = N; Encodes a Redundant Repeat Domain = N	Indeterminate - Possibly Dispensable
NM_000092	COL4A4	32	0.28	0.31	0.43	0.36	0.45	0.4	0.355	0.37	0.48	0.24	0.48	0.41	0.59	1.87	2.66	0.37	9.95945	Encodes a Functional Element (Excluding Domains/Repeats) = Y; Encodes a Redundant Functional Domain = N; Encodes a Redundant Repeat Domain = N	Indeterminate - Possibly Dispensable
NM_000092	COL4A4	36	0.28	0.31	0.43	0.36	0.45	0.4	0.355	0.37	0.48	0.24	0.48	0.41	0.59	1.87	2.66	0.37	9.95945	Encodes a Functional Element (Excluding Domains/Repeats) = Y; Encodes a Redundant Functional Domain = N; Encodes a Redundant Repeat Domain = N	Indeterminate - Possibly Dispensable
NM_000092	COL4A4	37	0.28	0.31	0.43	0.36	0.45	0.4	0.355	0.37	0.48	0.24	0.48	0.41	0.59	1.87	2.66	0.37	9.95945	Encodes a Functional Element (Excluding Domains/Repeats) = Y; Encodes a Redundant Functional Domain = N; Encodes a Redundant Repeat Domain = N	Indeterminate - Possibly Dispensable
NM_000092	COL4A4	40	0.28	0.31	0.43	0.36	0.45	0.4	0.355	0.37	0.48	0.24	0.48	0.41	0.59	1.87	2.66	0.37	9.95945	Encodes a Functional Element (Excluding Domains/Repeats) = Y; Encodes a Redundant Functional Domain = N; Encodes a Redundant Repeat Domain = N	Indeterminate - Possibly Dispensable
NM_000092	COL4A4	7	0.28	0.31	0.43	0.36	0.45	0.4	0.355	0.37	0.48	0.24	0.48	0.41	0.59	1.87	2.66	0.37	9.95945	Encodes a Functional Element (Excluding Domains/Repeats) = Y; Encodes a Redundant Functional Domain = N; Encodes a Redundant Repeat Domain = N	Indeterminate - Possibly Dispensable
NM_000092	COL4A4	45	0.28	0.31	0.43	0.36	0.45	0.4	0.355	0.37	0.48	0.24	0.48	0.41	0.59	1.87	2.66	0.37	9.95945	Encodes a Functional Element (Excluding Domains/Repeats) = Y; Encodes a Redundant Functional Domain = N; Encodes a Redundant Repeat Domain = N	Indeterminate - Possibly Dispensable
NM_000092	COL4A4	44	0.28	0.31	0.43	0.36	0.45	0.4	0.355	0.37	0.48	0.24	0.48	0.41	0.59	1.87	2.66	0.37	9.95945	Encodes a Functional Element (Excluding Domains/Repeats) = Y; Encodes a Redundant Functional Domain = N; Encodes a Redundant Repeat Domain = N	Indeterminate - Possibly Dispensable
NM_000092	COL4A4	39	0.28	0.31	0.43	0.36	0.45	0.4	0.355	0.37	0.48	0.24	0.48	0.41	0.59	1.87	2.66	0.37	9.95945	Encodes a Functional Element (Excluding Domains/Repeats) = Y; Encodes a Redundant Functional Domain = N; Encodes a Redundant Repeat Domain = N	Indeterminate - Possibly Dispensable
NM_000092	COL4A4	31	0.28	0.31	0.43	0.36	0.45	0.4	0.355	0.37	0.48	0.24	0.48	0.41	0.59	1.87	2.66	0.37	9.95945	Encodes a Functional Element (Excluding Domains/Repeats) = Y; Encodes a Redundant Functional Domain = N; Encodes a Redundant Repeat Domain = N	Indeterminate - Possibly Dispensable
NM_000092	COL4A4	41	0.28	0.31	0.43	0.36	0.45	0.4	0.355	0.37	0.48	0.24	0.48	0.41	0.59	1.87	2.66	0.37	9.95945	Encodes a Functional Element (Excluding Domains/Repeats) = Y; Encodes a Redundant Functional Domain = N; Encodes a Redundant Repeat Domain = N	Indeterminate - Possibly Dispensable
NM_000092	COL4A4	29	0.28	0.31	0.43	0.36	0.45	0.4	0.355	0.37	0.48	0.24	0.48	0.41	0.59	1.87	2.66	0.37	9.95945	Encodes a Functional Element (Excluding Domains/Repeats) = Y; Encodes a Redundant Functional Domain = N; Encodes a Redundant Repeat Domain = N	Indeterminate - Possibly Dispensable
NM_000092	COL4A4	28	0.28	0.31	0.43	0.36	0.45	0.4	0.355	0.37	0.48	0.24	0.48	0.41	0.59	1.87	2.66	0.37	9.95945	Encodes a Functional Element (Excluding Domains/Repeats) = Y; Encodes a Redundant Functional Domain = N; Encodes a Redundant Repeat Domain = N	Indeterminate - Possibly Dispensable
NM_033380	COL4A5	42	0.13	0.095	0.23	0	0.12	0.14	0.1	0.2	0.22	0.15	0.2	0.61	0.36	0	0.52	0	1.87358	Encodes a Functional Element (Excluding Domains/Repeats) = Y; Encodes a Redundant Functional Domain = N; Encodes a Redundant Repeat Domain = N	Indeterminate - Possibly Dispensable
NM_033380	COL4A5	43	0.13	0.095	0.23	0	0.12	0.14	0.1	0.2	0.22	0.15	0.2	0.61	0.36	0	0.52	0	1.87358	Encodes a Functional Element (Excluding Domains/Repeats) = Y; Encodes a Redundant Functional Domain = N; Encodes a Redundant Repeat Domain = N	Indeterminate - Possibly Dispensable
NM_033380	COL4A5	8	0.13	0.095	0.23	0	0.12	0.14	0.1	0.2	0.22	0.15	0.2	0.61	0.36	0	0.52	0	1.87358	Encodes a Functional Element (Excluding Domains/Repeats) = Y; Encodes a Redundant Functional Domain = N; Encodes a Redundant Repeat Domain = N	Indeterminate - Possibly Dispensable
NM_033380	COL4A5	11	0.13	0.095	0.23	0	0.12	0.14	0.1	0.2	0.22	0.15	0.2	0.61	0.36	0	0.52	0	1.87358	Encodes a Functional Element (Excluding Domains/Repeats) = Y; Encodes a Redundant Functional Domain = N; Encodes a Redundant Repeat Domain = N	Indeterminate - Possibly Dispensable
NM_033380	COL4A5	12	0.13	0.095	0.23	0	0.12	0.14	0.1	0.2	0.22	0.15	0.2	0.61	0.36	0	0.52	0	1.87358	Encodes a Functional Element (Excluding Domains/Repeats) = Y; Encodes a Redundant Functional Domain = N; Encodes a Redundant Repeat Domain = N	Indeterminate - Possibly Dispensable
NM_033380	COL4A5	18	0.13	0.095	0.23	0	0.12	0.14	0.1	0.2	0.22	0.15	0.2	0.61	0.36	0	0.52	0	1.87358	Encodes a Functional Element (Excluding Domains/Repeats) = Y; Encodes a Redundant Functional Domain = N; Encodes a Redundant Repeat Domain = N	Indeterminate - Possibly Dispensable
NM_033380	COL4A5	4	0.13	0.095	0.23	0	0.12	0.14	0.1	0.2	0.22	0.15	0.2	0.61	0.36	0	0.52	0	1.87358	Encodes a Functional Element (Excluding Domains/Repeats) = Y; Encodes a Redundant Functional Domain = N; Encodes a Redundant Repeat Domain = N	Indeterminate - Possibly Dispensable
NM_033380	COL4A5	5	0.13	0.095	0.23	0	0.12	0.14	0.1	0.2	0.22	0.15	0.2	0.61	0.36	0	0.52	0	1.87358	Encodes a Functional Element (Excluding Domains/Repeats) = Y; Encodes a Redundant Functional Domain = N; Encodes a Redundant Repeat Domain = N	Indeterminate - Possibly Dispensable
NM_033380	COL4A5	16	0.13	0.095	0.23	0	0.12	0.14	0.1	0.2	0.22	0.15	0.2	0.61	0.36	0	0.52	0	1.87358	Encodes a Functional Element (Excluding Domains/Repeats) = Y; Encodes a Redundant Functional Domain = N; Encodes a Redundant Repeat Domain = N	Indeterminate - Possibly Dispensable
NM_033380	COL4A5	40	0.13	0.095	0.23	0	0.12	0.14	0.1	0.2	0.22	0.15	0.2	0.61	0.36	0	0.52	0	1.87358	Encodes a Functional Element (Excluding Domains/Repeats) = Y; Encodes a Redundant Functional Domain = N; Encodes a Redundant Repeat Domain = N	Indeterminate - Possibly Dispensable
NM_033380	COL4A5	7	0.13	0.095	0.23	0	0.12	0.14	0.1	0.2	0.22	0.15	0.2	0.61	0.36	0	0.52	0	1.87358	Encodes a Functional Element (Excluding Domains/Repeats) = Y; Encodes a Redundant Functional Domain = N; Encodes a Redundant Repeat Domain = N	Indeterminate - Possibly Dispensable
NM_033380	COL4A5	14	0.13	0.095	0.23	0	0.12	0.14	0.1	0.2	0.22	0.15	0.2	0.61	0.36	0	0.52	0	1.87358	Encodes a Functional Element (Excluding Domains/Repeats) = Y; Encodes a Redundant Functional Domain = N; Encodes a Redundant Repeat Domain = N	Indeterminate - Possibly Dispensable
NM_033380	COL4A5	17	0.13	0.095	0.23	0	0.12	0.14	0.1	0.2	0.22	0.15	0.2	0.61	0.36	0	0.52	0	1.87358	Encodes a Functional Element (Excluding Domains/Repeats) = Y; Encodes a Redundant Functional Domain = N; Encodes a Redundant Repeat Domain = N	Indeterminate - Possibly Dispensable
NM_033380	COL4A5	15	0.13	0.095	0.23	0	0.12	0.14	0.1	0.2	0.22	0.15	0.2	0.61	0.36	0	0.52	0	1.87358	Encodes a Functional Element (Excluding Domains/Repeats) = Y; Encodes a Redundant Functional Domain = N; Encodes a Redundant Repeat Domain = N	Indeterminate - Possibly Dispensable
NM_033380	COL4A5	2	0.13	0.095	0.23	0	0.12	0.14	0.1	0.2	0.22	0.15	0.2	0.61	0.36	0	0.52	0	1.87358	Encodes a Functional Element (Excluding Domains/Repeats) = Y; Encodes a Redundant Functional Domain = N; Encodes a Redundant Repeat Domain = N	Indeterminate - Possibly Dispensable
NM_033380	COL4A5	6	0.13	0.095	0.23	0	0.12	0.14	0.1	0.2	0.22	0.15	0.2	0.61	0.36	0	0.52	0	1.87358	Encodes a Functional Element (Excluding Domains/Repeats) = Y; Encodes a Redundant Functional Domain = N; Encodes a Redundant Repeat Domain = N	Indeterminate - Possibly Dispensable
NM_033380	COL4A5	10	0.13	0.095	0.23	0	0.12	0.14	0.1	0.2	0.22	0.15	0.2	0.61	0.36	0	0.52	0	1.87358	Encodes a Functional Element (Excluding Domains/Repeats) = Y; Encodes a Redundant Functional Domain = N; Encodes a Redundant Repeat Domain = N	Indeterminate - Possibly Dispensable
NM_033380	COL4A5	46	0.13	0.095	0.23	0	0.12	0.14	0.1	0.2	0.22	0.15	0.2	0.61	0.36	0	0.52	0	1.87358	Encodes a Functional Element (Excluding Domains/Repeats) = Y; Encodes a Redundant Functional Domain = N; Encodes a Redundant Repeat Domain = N	Indeterminate - Possibly Dispensable
NM_033380	COL4A5	9	0.13	0.095	0.23	0	0.12	0.14	0.1	0.2	0.22	0.15	0.2	0.61	0.36	0	0.52	0	1.87358	Encodes a Functional Element (Excluding Domains/Repeats) = Y; Encodes a Redundant Functional Domain = N; Encodes a Redundant Repeat Domain = N	Indeterminate - Possibly Dispensable
NM_033380	COL4A5	21	0.13	0.095	0.23	0	0.12	0.14	0.1	0.2	0.22	0.15	0.2	0.61	0.36	0	0.52	0	1.87358	Encodes a Functional Element (Excluding Domains/Repeats) = Y; Encodes a Redundant Functional Domain = N; Encodes a Redundant Repeat Domain = N	Indeterminate - Possibly Dispensable
NM_033380	COL4A5	3	0.13	0.095	0.23	0	0.12	0.14	0.1	0.2	0.22	0.15	0.2	0.61	0.36	0	0.52	0	1.87358	Encodes a Functional Element (Excluding Domains/Repeats) = Y; Encodes a Redundant Functional Domain = N; Encodes a Redundant Repeat Domain = N	Indeterminate - Possibly Dispensable
NM_033380	COL4A5	32	0.13	0.095	0.23	0	0.12	0.14	0.1	0.2	0.22	0.15	0.2	0.61	0.36	0	0.52	0	1.87358	Encodes a Functional Element (Excluding Domains/Repeats) = Y; Encodes a Redundant Functional Domain = N; Encodes a Redundant Repeat Domain = N	Indeterminate - Possibly Dispensable
NM_033380	COL4A5	22	0.13	0.095	0.23	0	0.12	0.14	0.1	0.2	0.22	0.15	0.2	0.61	0.36	0	0.52	0	1.87358	Encodes a Functional Element (Excluding Domains/Repeats) = Y; Encodes a Redundant Functional Domain = N; Encodes a Redundant Repeat Domain = N	Indeterminate - Possibly Dispensable
NM_033380	COL4A5	39	0.13	0.095	0.23	0	0.12	0.14	0.1	0.2	0.22	0.15	0.2	0.61	0.36	0	0.52	0	1.87358	Encodes a Functional Element (Excluding Domains/Repeats) = Y; Encodes a Redundant Functional Domain = N; Encodes a Redundant Repeat Domain = N	Indeterminate - Possibly Dispensable
NM_033380	COL4A5	48	0.13	0.095	0.23	0	0.12	0.14	0.1	0.2	0.22	0.15	0.2	0.61	0.36	0	0.52	0	1.87358	Encodes a Functional Element (Excluding Domains/Repeats) = Y; Encodes a Redundant Functional Domain = N; Encodes a Redundant Repeat Domain = N	Indeterminate - Possibly Dispensable
NM_033380	COL4A5	33	0.13	0.095	0.23	0	0.12	0.14	0.1	0.2	0.22	0.15	0.2	0.61	0.36	0	0.52	0	1.87358	Encodes a Functional Element (Excluding Domains/Repeats) = Y; Encodes a Redundant Functional Domain = N; Encodes a Redundant Repeat Domain = N	Indeterminate - Possibly Dispensable
NM_033380	COL4A5	20	0.13	0.095	0.23	0	0.12	0.14	0.1	0.2	0.22	0.15	0.2	0.61	0.36	0	0.52	0	1.87358	Encodes a Functional Element (Excluding Domains/Repeats) = Y; Encodes a Redundant Functional Domain = N; Encodes a Redundant Repeat Domain = N	Indeterminate - Possibly Dispensable
NM_033380	COL4A5	41	0.13	0.095	0.23	0	0.12	0.14	0.1	0.2	0.22	0.15	0.2	0.61	0.36	0	0.52	0	1.87358	Encodes a Functional Element (Excluding Domains/Repeats) = Y; Encodes a Redundant Functional Domain = N; Encodes a Redundant Repeat Domain = N	Indeterminate - Possibly Dispensable
NM_033641	COL4A6	8	0	0	0	0	0	0	0	0	0	0	0	0	0	0	0	0	0.407772	Encodes a Functional Element (Excluding Domains/Repeats) = Y; Encodes a Redundant Functional Domain = N; Encodes a Redundant Repeat Domain = N	Indeterminate - Possibly Dispensable
NM_033641	COL4A6	10	0	0	0	0	0	0	0	0	0	0	0	0	0	0	0	0	0.407772	Encodes a Functional Element (Excluding Domains/Repeats) = Y; Encodes a Redundant Functional Domain = N; Encodes a Redundant Repeat Domain = N	Indeterminate - Possibly Dispensable
NM_033641	COL4A6	11	0	0	0	0	0	0	0	0	0	0	0	0	0	0	0	0	0.407772	Encodes a Functional Element (Excluding Domains/Repeats) = Y; Encodes a Redundant Functional Domain = N; Encodes a Redundant Repeat Domain = N	Indeterminate - Possibly Dispensable
NM_033641	COL4A6	5	0	0	0	0	0	0	0	0	0	0	0	0	0	0	0	0	0.407772	Encodes a Functional Element (Excluding Domains/Repeats) = Y; Encodes a Redundant Functional Domain = N; Encodes a Redundant Repeat Domain = N	Indeterminate - Possibly Dispensable
NM_033641	COL4A6	15	0	0	0	0	0	0	0	0	0	0	0	0	0	0	0	0	0.407772	Encodes a Functional Element (Excluding Domains/Repeats) = Y; Encodes a Redundant Functional Domain = N; Encodes a Redundant Repeat Domain = N	Indeterminate - Possibly Dispensable
NM_033641	COL4A6	13	0	0	0	0	0	0	0	0	0	0	0	0	0	0	0	0	0.407772	Encodes a Functional Element (Excluding Domains/Repeats) = Y; Encodes a Redundant Functional Domain = N; Encodes a Redundant Repeat Domain = N	Indeterminate - Possibly Dispensable
NM_033641	COL4A6	16	0	0	0	0	0	0	0	0	0	0	0	0	0	0	0	0	0.407772	Encodes a Functional Element (Excluding Domains/Repeats) = Y; Encodes a Redundant Functional Domain = N; Encodes a Redundant Repeat Domain = N	Indeterminate - Possibly Dispensable
NM_033641	COL4A6	9	0	0	0	0	0	0	0	0	0	0	0	0	0	0	0	0	0.407772	Encodes a Functional Element (Excluding Domains/Repeats) = Y; Encodes a Redundant Functional Domain = N; Encodes a Redundant Repeat Domain = N	Indeterminate - Possibly Dispensable
NM_033641	COL4A6	7	0	0	0	0	0	0	0	0	0	0	0	0	0	0	0	0	0.407772	Encodes a Functional Element (Excluding Domains/Repeats) = Y; Encodes a Redundant Functional Domain = N; Encodes a Redundant Repeat Domain = N	Indeterminate - Possibly Dispensable
NM_033641	COL4A6	14	0	0	0	0	0	0	0	0	0	0	0	0	0	0	0	0	0.407772	Encodes a Functional Element (Excluding Domains/Repeats) = Y; Encodes a Redundant Functional Domain = N; Encodes a Redundant Repeat Domain = N	Indeterminate - Possibly Dispensable
NM_033641	COL4A6	24	0	0	0	0	0	0	0	0	0	0	0	0	0	0	0	0	0.407772	Encodes a Functional Element (Excluding Domains/Repeats) = Y; Encodes a Redundant Functional Domain = N; Encodes a Redundant Repeat Domain = N	Indeterminate - Possibly Dispensable
NM_033641	COL4A6	36	0	0	0	0	0	0	0	0	0	0	0	0	0	0	0	0	0.407772	Encodes a Functional Element (Excluding Domains/Repeats) = Y; Encodes a Redundant Functional Domain = N; Encodes a Redundant Repeat Domain = N	Indeterminate - Possibly Dispensable
NM_033641	COL4A6	33	0	0	0	0	0	0	0	0	0	0	0	0	0	0	0	0	0.407772	Encodes a Functional Element (Excluding Domains/Repeats) = Y; Encodes a Redundant Functional Domain = N; Encodes a Redundant Repeat Domain = N	Indeterminate - Possibly Dispensable
NM_033641	COL4A6	3	0	0	0	0	0	0	0	0	0	0	0	0	0	0	0	0	0.407772	Encodes a Functional Element (Excluding Domains/Repeats) = Y; Encodes a Redundant Functional Domain = N; Encodes a Redundant Repeat Domain = N	Indeterminate - Possibly Dispensable
NM_033641	COL4A6	12	0	0	0	0	0	0	0	0	0	0	0	0	0	0	0	0	0.407772	Encodes a Functional Element (Excluding Domains/Repeats) = Y; Encodes a Redundant Functional Domain = N; Encodes a Redundant Repeat Domain = N	Indeterminate - Possibly Dispensable
NM_033641	COL4A6	40	0	0	0	0	0	0	0	0	0	0	0	0	0	0	0	0	0.407772	Encodes a Functional Element (Excluding Domains/Repeats) = Y; Encodes a Redundant Functional Domain = N; Encodes a Redundant Repeat Domain = N	Indeterminate - Possibly Dispensable
NM_033641	COL4A6	20	0	0	0	0	0	0	0	0	0	0	0	0	0	0	0	0	0.407772	Encodes a Functional Element (Excluding Domains/Repeats) = Y; Encodes a Redundant Functional Domain = N; Encodes a Redundant Repeat Domain = N	Indeterminate - Possibly Dispensable
NM_033641	COL4A6	18	0	0	0	0	0	0	0	0	0	0	0	0	0	0	0	0	0.407772	Encodes a Functional Element (Excluding Domains/Repeats) = Y; Encodes a Redundant Functional Domain = N; Encodes a Redundant Repeat Domain = N	Indeterminate - Possibly Dispensable
NM_033641	COL4A6	25	0	0	0	0	0	0	0	0	0	0	0	0	0	0	0	0	0.407772	Encodes a Functional Element (Excluding Domains/Repeats) = Y; Encodes a Redundant Functional Domain = N; Encodes a Redundant Repeat Domain = N	Indeterminate - Possibly Dispensable
NM_033641	COL4A6	34	0	0	0	0	0	0	0	0	0	0	0	0	0	0	0	0	0.407772	Encodes a Functional Element (Excluding Domains/Repeats) = Y; Encodes a Redundant Functional Domain = N; Encodes a Redundant Repeat Domain = N	Indeterminate - Possibly Dispensable
NM_033641	COL4A6	35	0	0	0	0	0	0	0	0	0	0	0	0	0	0	0	0	0.407772	Encodes a Functional Element (Excluding Domains/Repeats) = Y; Encodes a Redundant Functional Domain = N; Encodes a Redundant Repeat Domain = N	Indeterminate - Possibly Dispensable
NM_033641	COL4A6	6	0	0	0	0	0	0	0	0	0	0	0	0	0	0	0	0	0.407772	Encodes a Functional Element (Excluding Domains/Repeats) = Y; Encodes a Redundant Functional Domain = N; Encodes a Redundant Repeat Domain = N	Indeterminate - Possibly Dispensable
NM_033641	COL4A6	38	0	0	0	0	0	0	0	0	0	0	0	0	0	0	0	0	0.407772	Encodes a Functional Element (Excluding Domains/Repeats) = Y; Encodes a Redundant Functional Domain = N; Encodes a Redundant Repeat Domain = N	Indeterminate - Possibly Dispensable
NM_033641	COL4A6	42	0	0	0	0	0	0	0	0	0	0	0	0	0	0	0	0	0.407772	Encodes a Functional Element (Excluding Domains/Repeats) = Y; Encodes a Redundant Functional Domain = N; Encodes a Redundant Repeat Domain = N	Indeterminate - Possibly Dispensable
NM_033641	COL4A6	30	0	0	0	0	0	0	0	0	0	0	0	0	0	0	0	0	0.407772	Encodes a Functional Element (Excluding Domains/Repeats) = Y; Encodes a Redundant Functional Domain = N; Encodes a Redundant Repeat Domain = N	Indeterminate - Possibly Dispensable
NM_033641	COL4A6	37	0	0	0	0	0	0	0	0	0	0	0	0	0	0	0	0	0.407772	Encodes a Functional Element (Excluding Domains/Repeats) = Y; Encodes a Redundant Functional Domain = N; Encodes a Redundant Repeat Domain = N	Indeterminate - Possibly Dispensable
NM_033641	COL4A6	4	0	0	0	0	0	0	0	0	0	0	0	0	0	0	0	0	0.407772	Encodes a Functional Element (Excluding Domains/Repeats) = Y; Encodes a Redundant Functional Domain = N; Encodes a Redundant Repeat Domain = N	Indeterminate - Possibly Dispensable
NM_033641	COL4A6	19	0	0	0	0	0	0	0	0	0	0	0	0	0	0	0	0	0.407772	Encodes a Functional Element (Excluding Domains/Repeats) = Y; Encodes a Redundant Functional Domain = N; Encodes a Redundant Repeat Domain = N	Indeterminate - Possibly Dispensable
NM_033641	COL4A6	29	0	0	0	0	0	0	0	0	0	0	0	0	0	0	0	0	0.407772	Encodes a Functional Element (Excluding Domains/Repeats) = Y; Encodes a Redundant Functional Domain = N; Encodes a Redundant Repeat Domain = N	Indeterminate - Possibly Dispensable
NM_033641	COL4A6	41	0	0	0	0	0	0	0	0	0	0	0	0	0	0	0	0	0.407772	Encodes a Functional Element (Excluding Domains/Repeats) = Y; Encodes a Redundant Functional Domain = N; Encodes a Redundant Repeat Domain = N	Indeterminate - Possibly Dispensable
NM_033641	COL4A6	27	0	0	0	0	0	0	0	0	0	0	0	0	0	0	0	0	0.407772	Encodes a Functional Element (Excluding Domains/Repeats) = Y; Encodes a Redundant Functional Domain = N; Encodes a Redundant Repeat Domain = N	Indeterminate - Possibly Dispensable
NM_033641	COL4A6	39	0	0	0	0	0	0	0	0	0	0	0	0	0	0	0	0	0.407772	Encodes a Functional Element (Excluding Domains/Repeats) = Y; Encodes a Redundant Functional Domain = N; Encodes a Redundant Repeat Domain = N	Indeterminate - Possibly Dispensable
NM_033641	COL4A6	28	0	0	0	0	0	0	0	0	0	0	0	0	0	0	0	0	0.407772	Encodes a Functional Element (Excluding Domains/Repeats) = Y; Encodes a Redundant Functional Domain = N; Encodes a Redundant Repeat Domain = N	Indeterminate - Possibly Dispensable
NM_033641	COL4A6	22	0	0	0	0	0	0	0	0	0	0	0	0	0	0	0	0	0.407772	Encodes a Functional Element (Excluding Domains/Repeats) = Y; Encodes a Redundant Functional Domain = N; Encodes a Redundant Repeat Domain = N	Indeterminate - Possibly Dispensable
NM_033641	COL4A6	26	0	0	0	0	0	0	0	0	0	0	0	0	0	0	0	0	0.407772	Encodes a Functional Element (Excluding Domains/Repeats) = Y; Encodes a Redundant Functional Domain = N; Encodes a Redundant Repeat Domain = N	Indeterminate - Possibly Dispensable
NM_000093	COL5A1	60	0.73	0.59	0.69	1.035	2.43	1.67	1.16	0.66	1.04	0.42	0.44	0.49	0.5	2.81	90.26	1.23	4.16736	Encodes a Functional Element (Excluding Domains/Repeats) = Y; Encodes a Redundant Functional Domain = N; Encodes a Redundant Repeat Domain = N	Indeterminate - Possibly Dispensable
NM_000093	COL5A1	10	0.73	0.59	0.69	1.035	2.43	1.67	1.16	0.66	1.04	0.42	0.44	0.49	0.5	2.81	90.26	1.23	4.16736	Encodes a Functional Element (Excluding Domains/Repeats) = Y; Encodes a Redundant Functional Domain = N; Encodes a Redundant Repeat Domain = N	Indeterminate - Possibly Dispensable
NM_000093	COL5A1	20	0.73	0.59	0.69	1.035	2.43	1.67	1.16	0.66	1.04	0.42	0.44	0.49	0.5	2.81	90.26	1.23	4.16736	Encodes a Functional Element (Excluding Domains/Repeats) = Y; Encodes a Redundant Functional Domain = N; Encodes a Redundant Repeat Domain = N	Indeterminate - Possibly Dispensable
NM_000093	COL5A1	22	0.73	0.59	0.69	1.035	2.43	1.67	1.16	0.66	1.04	0.42	0.44	0.49	0.5	2.81	90.26	1.23	4.16736	Encodes a Functional Element (Excluding Domains/Repeats) = Y; Encodes a Redundant Functional Domain = N; Encodes a Redundant Repeat Domain = N	Indeterminate - Possibly Dispensable
NM_000093	COL5A1	24	0.73	0.59	0.69	1.035	2.43	1.67	1.16	0.66	1.04	0.42	0.44	0.49	0.5	2.81	90.26	1.23	4.16736	Encodes a Functional Element (Excluding Domains/Repeats) = Y; Encodes a Redundant Functional Domain = N; Encodes a Redundant Repeat Domain = N	Indeterminate - Possibly Dispensable
NM_000093	COL5A1	26	0.73	0.59	0.69	1.035	2.43	1.67	1.16	0.66	1.04	0.42	0.44	0.49	0.5	2.81	90.26	1.23	4.16736	Encodes a Functional Element (Excluding Domains/Repeats) = Y; Encodes a Redundant Functional Domain = N; Encodes a Redundant Repeat Domain = N	Indeterminate - Possibly Dispensable
NM_000093	COL5A1	28	0.73	0.59	0.69	1.035	2.43	1.67	1.16	0.66	1.04	0.42	0.44	0.49	0.5	2.81	90.26	1.23	4.16736	Encodes a Functional Element (Excluding Domains/Repeats) = Y; Encodes a Redundant Functional Domain = N; Encodes a Redundant Repeat Domain = N	Indeterminate - Possibly Dispensable
NM_000093	COL5A1	33	0.73	0.59	0.69	1.035	2.43	1.67	1.16	0.66	1.04	0.42	0.44	0.49	0.5	2.81	90.26	1.23	4.16736	Encodes a Functional Element (Excluding Domains/Repeats) = Y; Encodes a Redundant Functional Domain = N; Encodes a Redundant Repeat Domain = N	Indeterminate - Possibly Dispensable
NM_000093	COL5A1	35	0.73	0.59	0.69	1.035	2.43	1.67	1.16	0.66	1.04	0.42	0.44	0.49	0.5	2.81	90.26	1.23	4.16736	Encodes a Functional Element (Excluding Domains/Repeats) = Y; Encodes a Redundant Functional Domain = N; Encodes a Redundant Repeat Domain = N	Indeterminate - Possibly Dispensable
NM_000093	COL5A1	15	0.73	0.59	0.69	1.035	2.43	1.67	1.16	0.66	1.04	0.42	0.44	0.49	0.5	2.81	90.26	1.23	4.16736	Encodes a Functional Element (Excluding Domains/Repeats) = Y; Encodes a Redundant Functional Domain = N; Encodes a Redundant Repeat Domain = N	Indeterminate - Possibly Dispensable
NM_000093	COL5A1	16	0.73	0.59	0.69	1.035	2.43	1.67	1.16	0.66	1.04	0.42	0.44	0.49	0.5	2.81	90.26	1.23	4.16736	Encodes a Functional Element (Excluding Domains/Repeats) = Y; Encodes a Redundant Functional Domain = N; Encodes a Redundant Repeat Domain = N	Indeterminate - Possibly Dispensable
NM_000093	COL5A1	17	0.73	0.59	0.69	1.035	2.43	1.67	1.16	0.66	1.04	0.42	0.44	0.49	0.5	2.81	90.26	1.23	4.16736	Encodes a Functional Element (Excluding Domains/Repeats) = Y; Encodes a Redundant Functional Domain = N; Encodes a Redundant Repeat Domain = N	Indeterminate - Possibly Dispensable
NM_000093	COL5A1	18	0.73	0.59	0.69	1.035	2.43	1.67	1.16	0.66	1.04	0.42	0.44	0.49	0.5	2.81	90.26	1.23	4.16736	Encodes a Functional Element (Excluding Domains/Repeats) = Y; Encodes a Redundant Functional Domain = N; Encodes a Redundant Repeat Domain = N	Indeterminate - Possibly Dispensable
NM_000093	COL5A1	19	0.73	0.59	0.69	1.035	2.43	1.67	1.16	0.66	1.04	0.42	0.44	0.49	0.5	2.81	90.26	1.23	4.16736	Encodes a Functional Element (Excluding Domains/Repeats) = Y; Encodes a Redundant Functional Domain = N; Encodes a Redundant Repeat Domain = N	Indeterminate - Possibly Dispensable
NM_000093	COL5A1	21	0.73	0.59	0.69	1.035	2.43	1.67	1.16	0.66	1.04	0.42	0.44	0.49	0.5	2.81	90.26	1.23	4.16736	Encodes a Functional Element (Excluding Domains/Repeats) = Y; Encodes a Redundant Functional Domain = N; Encodes a Redundant Repeat Domain = N	Indeterminate - Possibly Dispensable
NM_000093	COL5A1	23	0.73	0.59	0.69	1.035	2.43	1.67	1.16	0.66	1.04	0.42	0.44	0.49	0.5	2.81	90.26	1.23	4.16736	Encodes a Functional Element (Excluding Domains/Repeats) = Y; Encodes a Redundant Functional Domain = N; Encodes a Redundant Repeat Domain = N	Indeterminate - Possibly Dispensable
NM_000093	COL5A1	25	0.73	0.59	0.69	1.035	2.43	1.67	1.16	0.66	1.04	0.42	0.44	0.49	0.5	2.81	90.26	1.23	4.16736	Encodes a Functional Element (Excluding Domains/Repeats) = Y; Encodes a Redundant Functional Domain = N; Encodes a Redundant Repeat Domain = N	Indeterminate - Possibly Dispensable
NM_000093	COL5A1	27	0.73	0.59	0.69	1.035	2.43	1.67	1.16	0.66	1.04	0.42	0.44	0.49	0.5	2.81	90.26	1.23	4.16736	Encodes a Functional Element (Excluding Domains/Repeats) = Y; Encodes a Redundant Functional Domain = N; Encodes a Redundant Repeat Domain = N	Indeterminate - Possibly Dispensable
NM_000093	COL5A1	29	0.73	0.59	0.69	1.035	2.43	1.67	1.16	0.66	1.04	0.42	0.44	0.49	0.5	2.81	90.26	1.23	4.16736	Encodes a Functional Element (Excluding Domains/Repeats) = Y; Encodes a Redundant Functional Domain = N; Encodes a Redundant Repeat Domain = N	Indeterminate - Possibly Dispensable
NM_000093	COL5A1	31	0.73	0.59	0.69	1.035	2.43	1.67	1.16	0.66	1.04	0.42	0.44	0.49	0.5	2.81	90.26	1.23	4.16736	Encodes a Functional Element (Excluding Domains/Repeats) = Y; Encodes a Redundant Functional Domain = N; Encodes a Redundant Repeat Domain = N	Indeterminate - Possibly Dispensable
NM_000093	COL5A1	32	0.73	0.59	0.69	1.035	2.43	1.67	1.16	0.66	1.04	0.42	0.44	0.49	0.5	2.81	90.26	1.23	4.16736	Encodes a Functional Element (Excluding Domains/Repeats) = Y; Encodes a Redundant Functional Domain = N; Encodes a Redundant Repeat Domain = N	Indeterminate - Possibly Dispensable
NM_000093	COL5A1	34	0.73	0.59	0.69	1.035	2.43	1.67	1.16	0.66	1.04	0.42	0.44	0.49	0.5	2.81	90.26	1.23	4.16736	Encodes a Functional Element (Excluding Domains/Repeats) = Y; Encodes a Redundant Functional Domain = N; Encodes a Redundant Repeat Domain = N	Indeterminate - Possibly Dispensable
NM_000093	COL5A1	36	0.73	0.59	0.69	1.035	2.43	1.67	1.16	0.66	1.04	0.42	0.44	0.49	0.5	2.81	90.26	1.23	4.16736	Encodes a Functional Element (Excluding Domains/Repeats) = Y; Encodes a Redundant Functional Domain = N; Encodes a Redundant Repeat Domain = N	Indeterminate - Possibly Dispensable
NM_000093	COL5A1	37	0.73	0.59	0.69	1.035	2.43	1.67	1.16	0.66	1.04	0.42	0.44	0.49	0.5	2.81	90.26	1.23	4.16736	Encodes a Functional Element (Excluding Domains/Repeats) = Y; Encodes a Redundant Functional Domain = N; Encodes a Redundant Repeat Domain = N	Indeterminate - Possibly Dispensable
NM_000093	COL5A1	38	0.73	0.59	0.69	1.035	2.43	1.67	1.16	0.66	1.04	0.42	0.44	0.49	0.5	2.81	90.26	1.23	4.16736	Encodes a Functional Element (Excluding Domains/Repeats) = Y; Encodes a Redundant Functional Domain = N; Encodes a Redundant Repeat Domain = N	Indeterminate - Possibly Dispensable
NM_000093	COL5A1	41	0.73	0.59	0.69	1.035	2.43	1.67	1.16	0.66	1.04	0.42	0.44	0.49	0.5	2.81	90.26	1.23	4.16736	Encodes a Functional Element (Excluding Domains/Repeats) = Y; Encodes a Redundant Functional Domain = N; Encodes a Redundant Repeat Domain = N	Indeterminate - Possibly Dispensable
NM_000093	COL5A1	44	0.73	0.59	0.69	1.035	2.43	1.67	1.16	0.66	1.04	0.42	0.44	0.49	0.5	2.81	90.26	1.23	4.16736	Encodes a Functional Element (Excluding Domains/Repeats) = Y; Encodes a Redundant Functional Domain = N; Encodes a Redundant Repeat Domain = N	Indeterminate - Possibly Dispensable
NM_000093	COL5A1	45	0.73	0.59	0.69	1.035	2.43	1.67	1.16	0.66	1.04	0.42	0.44	0.49	0.5	2.81	90.26	1.23	4.16736	Encodes a Functional Element (Excluding Domains/Repeats) = Y; Encodes a Redundant Functional Domain = N; Encodes a Redundant Repeat Domain = N	Indeterminate - Possibly Dispensable
NM_000093	COL5A1	47	0.73	0.59	0.69	1.035	2.43	1.67	1.16	0.66	1.04	0.42	0.44	0.49	0.5	2.81	90.26	1.23	4.16736	Encodes a Functional Element (Excluding Domains/Repeats) = Y; Encodes a Redundant Functional Domain = N; Encodes a Redundant Repeat Domain = N	Indeterminate - Possibly Dispensable
NM_000093	COL5A1	49	0.73	0.59	0.69	1.035	2.43	1.67	1.16	0.66	1.04	0.42	0.44	0.49	0.5	2.81	90.26	1.23	4.16736	Encodes a Functional Element (Excluding Domains/Repeats) = Y; Encodes a Redundant Functional Domain = N; Encodes a Redundant Repeat Domain = N	Indeterminate - Possibly Dispensable
NM_000093	COL5A1	51	0.73	0.59	0.69	1.035	2.43	1.67	1.16	0.66	1.04	0.42	0.44	0.49	0.5	2.81	90.26	1.23	4.16736	Encodes a Functional Element (Excluding Domains/Repeats) = Y; Encodes a Redundant Functional Domain = N; Encodes a Redundant Repeat Domain = N	Indeterminate - Possibly Dispensable
NM_000093	COL5A1	52	0.73	0.59	0.69	1.035	2.43	1.67	1.16	0.66	1.04	0.42	0.44	0.49	0.5	2.81	90.26	1.23	4.16736	Encodes a Functional Element (Excluding Domains/Repeats) = Y; Encodes a Redundant Functional Domain = N; Encodes a Redundant Repeat Domain = N	Indeterminate - Possibly Dispensable
NM_000093	COL5A1	53	0.73	0.59	0.69	1.035	2.43	1.67	1.16	0.66	1.04	0.42	0.44	0.49	0.5	2.81	90.26	1.23	4.16736	Encodes a Functional Element (Excluding Domains/Repeats) = Y; Encodes a Redundant Functional Domain = N; Encodes a Redundant Repeat Domain = N	Indeterminate - Possibly Dispensable
NM_000093	COL5A1	54	0.73	0.59	0.69	1.035	2.43	1.67	1.16	0.66	1.04	0.42	0.44	0.49	0.5	2.81	90.26	1.23	4.16736	Encodes a Functional Element (Excluding Domains/Repeats) = Y; Encodes a Redundant Functional Domain = N; Encodes a Redundant Repeat Domain = N	Indeterminate - Possibly Dispensable
NM_000093	COL5A1	56	0.73	0.59	0.69	1.035	2.43	1.67	1.16	0.66	1.04	0.42	0.44	0.49	0.5	2.81	90.26	1.23	4.16736	Encodes a Functional Element (Excluding Domains/Repeats) = Y; Encodes a Redundant Functional Domain = N; Encodes a Redundant Repeat Domain = N	Indeterminate - Possibly Dispensable
NM_000093	COL5A1	57	0.73	0.59	0.69	1.035	2.43	1.67	1.16	0.66	1.04	0.42	0.44	0.49	0.5	2.81	90.26	1.23	4.16736	Encodes a Functional Element (Excluding Domains/Repeats) = Y; Encodes a Redundant Functional Domain = N; Encodes a Redundant Repeat Domain = N	Indeterminate - Possibly Dispensable
NM_000093	COL5A1	59	0.73	0.59	0.69	1.035	2.43	1.67	1.16	0.66	1.04	0.42	0.44	0.49	0.5	2.81	90.26	1.23	4.16736	Encodes a Functional Element (Excluding Domains/Repeats) = Y; Encodes a Redundant Functional Domain = N; Encodes a Redundant Repeat Domain = N	Indeterminate - Possibly Dispensable
NM_000093	COL5A1	61	0.73	0.59	0.69	1.035	2.43	1.67	1.16	0.66	1.04	0.42	0.44	0.49	0.5	2.81	90.26	1.23	4.16736	Encodes a Functional Element (Excluding Domains/Repeats) = Y; Encodes a Redundant Functional Domain = N; Encodes a Redundant Repeat Domain = N	Indeterminate - Possibly Dispensable
NM_000093	COL5A1	9	0.73	0.59	0.69	1.035	2.43	1.67	1.16	0.66	1.04	0.42	0.44	0.49	0.5	2.81	90.26	1.23	4.16736	Encodes a Functional Element (Excluding Domains/Repeats) = Y; Encodes a Redundant Functional Domain = N; Encodes a Redundant Repeat Domain = N	Indeterminate - Possibly Dispensable
NM_000093	COL5A1	14	0.73	0.59	0.69	1.035	2.43	1.67	1.16	0.66	1.04	0.42	0.44	0.49	0.5	2.81	90.26	1.23	4.16736	Encodes a Functional Element (Excluding Domains/Repeats) = Y; Encodes a Redundant Functional Domain = N; Encodes a Redundant Repeat Domain = N	Indeterminate - Possibly Dispensable
NM_000093	COL5A1	11	0.73	0.59	0.69	1.035	2.43	1.67	1.16	0.66	1.04	0.42	0.44	0.49	0.5	2.81	90.26	1.23	4.16736	Encodes a Functional Element (Excluding Domains/Repeats) = Y; Encodes a Redundant Functional Domain = N; Encodes a Redundant Repeat Domain = N	Indeterminate - Possibly Dispensable
NM_000093	COL5A1	12	0.73	0.59	0.69	1.035	2.43	1.67	1.16	0.66	1.04	0.42	0.44	0.49	0.5	2.81	90.26	1.23	4.16736	Encodes a Functional Element (Excluding Domains/Repeats) = Y; Encodes a Redundant Functional Domain = N; Encodes a Redundant Repeat Domain = N	Indeterminate - Possibly Dispensable
NM_000093	COL5A1	40	0.73	0.59	0.69	1.035	2.43	1.67	1.16	0.66	1.04	0.42	0.44	0.49	0.5	2.81	90.26	1.23	4.16736	Encodes a Functional Element (Excluding Domains/Repeats) = Y; Encodes a Redundant Functional Domain = N; Encodes a Redundant Repeat Domain = N	Indeterminate - Possibly Dispensable
NM_000093	COL5A1	13	0.73	0.59	0.69	1.035	2.43	1.67	1.16	0.66	1.04	0.42	0.44	0.49	0.5	2.81	90.26	1.23	4.16736	Encodes a Functional Element (Excluding Domains/Repeats) = Y; Encodes a Redundant Functional Domain = N; Encodes a Redundant Repeat Domain = N	Indeterminate - Possibly Dispensable
NM_000093	COL5A1	30	0.73	0.59	0.69	1.035	2.43	1.67	1.16	0.66	1.04	0.42	0.44	0.49	0.5	2.81	90.26	1.23	4.16736	Encodes a Functional Element (Excluding Domains/Repeats) = Y; Encodes a Redundant Functional Domain = N; Encodes a Redundant Repeat Domain = N	Indeterminate - Possibly Dispensable
NM_000093	COL5A1	39	0.73	0.59	0.69	1.035	2.43	1.67	1.16	0.66	1.04	0.42	0.44	0.49	0.5	2.81	90.26	1.23	4.16736	Encodes a Functional Element (Excluding Domains/Repeats) = Y; Encodes a Redundant Functional Domain = N; Encodes a Redundant Repeat Domain = N	Indeterminate - Possibly Dispensable
NM_000093	COL5A1	42	0.73	0.59	0.69	1.035	2.43	1.67	1.16	0.66	1.04	0.42	0.44	0.49	0.5	2.81	90.26	1.23	4.16736	Encodes a Functional Element (Excluding Domains/Repeats) = Y; Encodes a Redundant Functional Domain = N; Encodes a Redundant Repeat Domain = N	Indeterminate - Possibly Dispensable
NM_000093	COL5A1	43	0.73	0.59	0.69	1.035	2.43	1.67	1.16	0.66	1.04	0.42	0.44	0.49	0.5	2.81	90.26	1.23	4.16736	Encodes a Functional Element (Excluding Domains/Repeats) = Y; Encodes a Redundant Functional Domain = N; Encodes a Redundant Repeat Domain = N	Indeterminate - Possibly Dispensable
NM_000093	COL5A1	46	0.73	0.59	0.69	1.035	2.43	1.67	1.16	0.66	1.04	0.42	0.44	0.49	0.5	2.81	90.26	1.23	4.16736	Encodes a Functional Element (Excluding Domains/Repeats) = Y; Encodes a Redundant Functional Domain = N; Encodes a Redundant Repeat Domain = N	Indeterminate - Possibly Dispensable
NM_000093	COL5A1	48	0.73	0.59	0.69	1.035	2.43	1.67	1.16	0.66	1.04	0.42	0.44	0.49	0.5	2.81	90.26	1.23	4.16736	Encodes a Functional Element (Excluding Domains/Repeats) = Y; Encodes a Redundant Functional Domain = N; Encodes a Redundant Repeat Domain = N	Indeterminate - Possibly Dispensable
NM_000093	COL5A1	50	0.73	0.59	0.69	1.035	2.43	1.67	1.16	0.66	1.04	0.42	0.44	0.49	0.5	2.81	90.26	1.23	4.16736	Encodes a Functional Element (Excluding Domains/Repeats) = Y; Encodes a Redundant Functional Domain = N; Encodes a Redundant Repeat Domain = N	Indeterminate - Possibly Dispensable
NM_000093	COL5A1	55	0.73	0.59	0.69	1.035	2.43	1.67	1.16	0.66	1.04	0.42	0.44	0.49	0.5	2.81	90.26	1.23	4.16736	Encodes a Functional Element (Excluding Domains/Repeats) = Y; Encodes a Redundant Functional Domain = N; Encodes a Redundant Repeat Domain = N	Indeterminate - Possibly Dispensable
NM_000093	COL5A1	58	0.73	0.59	0.69	1.035	2.43	1.67	1.16	0.66	1.04	0.42	0.44	0.49	0.5	2.81	90.26	1.23	4.16736	Encodes a Functional Element (Excluding Domains/Repeats) = Y; Encodes a Redundant Functional Domain = N; Encodes a Redundant Repeat Domain = N	Indeterminate - Possibly Dispensable
NM_000093	COL5A1	6	0.73	0.59	0.69	1.035	2.43	1.67	1.16	0.66	1.04	0.42	0.44	0.49	0.5	2.81	90.26	1.23	4.16736	Encodes a Functional Element (Excluding Domains/Repeats) = Y; Encodes a Redundant Functional Domain = N; Encodes a Redundant Repeat Domain = N	Indeterminate - Possibly Dispensable
NM_000093	COL5A1	8	0.73	0.59	0.69	1.035	2.43	1.67	1.16	0.66	1.04	0.42	0.44	0.49	0.5	2.81	90.26	1.23	4.16736	Encodes a Functional Element (Excluding Domains/Repeats) = Y; Encodes a Redundant Functional Domain = N; Encodes a Redundant Repeat Domain = N	Indeterminate - Possibly Dispensable
NM_000093	COL5A1	7	0.73	0.59	0.69	1.035	2.43	1.67	1.16	0.66	1.04	0.42	0.44	0.49	0.5	2.81	90.26	1.23	4.16736	Encodes a Functional Element (Excluding Domains/Repeats) = Y; Encodes a Redundant Functional Domain = N; Encodes a Redundant Repeat Domain = N	Indeterminate - Possibly Dispensable
NM_000393	COL5A2	4	0.555	2.755	0.96	0.26	0.39	5.99	5.195	1.095	1.155	0.72	0.7	0.56	0.515	0.21	142.95	1.18	1.20051	Encodes a Functional Element (Excluding Domains/Repeats) = Y; Encodes a Redundant Functional Domain = N; Encodes a Redundant Repeat Domain = N	Indeterminate - Possibly Dispensable
NM_000393	COL5A2	5	0.555	2.755	0.96	0.26	0.39	5.99	5.195	1.095	1.155	0.72	0.7	0.56	0.515	0.21	142.95	1.18	1.20051	Encodes a Functional Element (Excluding Domains/Repeats) = Y; Encodes a Redundant Functional Domain = N; Encodes a Redundant Repeat Domain = N	Indeterminate - Possibly Dispensable
NM_000393	COL5A2	9	0.555	2.755	0.96	0.26	0.39	5.99	5.195	1.095	1.155	0.72	0.7	0.56	0.515	0.21	142.95	1.18	1.20051	Encodes a Functional Element (Excluding Domains/Repeats) = Y; Encodes a Redundant Functional Domain = N; Encodes a Redundant Repeat Domain = N	Indeterminate - Possibly Dispensable
NM_000393	COL5A2	15	0.555	2.755	0.96	0.26	0.39	5.99	5.195	1.095	1.155	0.72	0.7	0.56	0.515	0.21	142.95	1.18	1.20051	Encodes a Functional Element (Excluding Domains/Repeats) = Y; Encodes a Redundant Functional Domain = N; Encodes a Redundant Repeat Domain = N	Indeterminate - Possibly Dispensable
NM_000393	COL5A2	17	0.555	2.755	0.96	0.26	0.39	5.99	5.195	1.095	1.155	0.72	0.7	0.56	0.515	0.21	142.95	1.18	1.20051	Encodes a Functional Element (Excluding Domains/Repeats) = Y; Encodes a Redundant Functional Domain = N; Encodes a Redundant Repeat Domain = N	Indeterminate - Possibly Dispensable
NM_000393	COL5A2	20	0.555	2.755	0.96	0.26	0.39	5.99	5.195	1.095	1.155	0.72	0.7	0.56	0.515	0.21	142.95	1.18	1.20051	Encodes a Functional Element (Excluding Domains/Repeats) = Y; Encodes a Redundant Functional Domain = N; Encodes a Redundant Repeat Domain = N	Indeterminate - Possibly Dispensable
NM_000393	COL5A2	32	0.555	2.755	0.96	0.26	0.39	5.99	5.195	1.095	1.155	0.72	0.7	0.56	0.515	0.21	142.95	1.18	1.20051	Encodes a Functional Element (Excluding Domains/Repeats) = Y; Encodes a Redundant Functional Domain = N; Encodes a Redundant Repeat Domain = N	Indeterminate - Possibly Dispensable
NM_000393	COL5A2	6	0.555	2.755	0.96	0.26	0.39	5.99	5.195	1.095	1.155	0.72	0.7	0.56	0.515	0.21	142.95	1.18	1.20051	Encodes a Functional Element (Excluding Domains/Repeats) = Y; Encodes a Redundant Functional Domain = N; Encodes a Redundant Repeat Domain = N	Indeterminate - Possibly Dispensable
NM_000393	COL5A2	10	0.555	2.755	0.96	0.26	0.39	5.99	5.195	1.095	1.155	0.72	0.7	0.56	0.515	0.21	142.95	1.18	1.20051	Encodes a Functional Element (Excluding Domains/Repeats) = Y; Encodes a Redundant Functional Domain = N; Encodes a Redundant Repeat Domain = N	Indeterminate - Possibly Dispensable
NM_000393	COL5A2	11	0.555	2.755	0.96	0.26	0.39	5.99	5.195	1.095	1.155	0.72	0.7	0.56	0.515	0.21	142.95	1.18	1.20051	Encodes a Functional Element (Excluding Domains/Repeats) = Y; Encodes a Redundant Functional Domain = N; Encodes a Redundant Repeat Domain = N	Indeterminate - Possibly Dispensable
NM_000393	COL5A2	12	0.555	2.755	0.96	0.26	0.39	5.99	5.195	1.095	1.155	0.72	0.7	0.56	0.515	0.21	142.95	1.18	1.20051	Encodes a Functional Element (Excluding Domains/Repeats) = Y; Encodes a Redundant Functional Domain = N; Encodes a Redundant Repeat Domain = N	Indeterminate - Possibly Dispensable
NM_000393	COL5A2	13	0.555	2.755	0.96	0.26	0.39	5.99	5.195	1.095	1.155	0.72	0.7	0.56	0.515	0.21	142.95	1.18	1.20051	Encodes a Functional Element (Excluding Domains/Repeats) = Y; Encodes a Redundant Functional Domain = N; Encodes a Redundant Repeat Domain = N	Indeterminate - Possibly Dispensable
NM_000393	COL5A2	14	0.555	2.755	0.96	0.26	0.39	5.99	5.195	1.095	1.155	0.72	0.7	0.56	0.515	0.21	142.95	1.18	1.20051	Encodes a Functional Element (Excluding Domains/Repeats) = Y; Encodes a Redundant Functional Domain = N; Encodes a Redundant Repeat Domain = N	Indeterminate - Possibly Dispensable
NM_000393	COL5A2	16	0.555	2.755	0.96	0.26	0.39	5.99	5.195	1.095	1.155	0.72	0.7	0.56	0.515	0.21	142.95	1.18	1.20051	Encodes a Functional Element (Excluding Domains/Repeats) = Y; Encodes a Redundant Functional Domain = N; Encodes a Redundant Repeat Domain = N	Indeterminate - Possibly Dispensable
NM_000393	COL5A2	18	0.555	2.755	0.96	0.26	0.39	5.99	5.195	1.095	1.155	0.72	0.7	0.56	0.515	0.21	142.95	1.18	1.20051	Encodes a Functional Element (Excluding Domains/Repeats) = Y; Encodes a Redundant Functional Domain = N; Encodes a Redundant Repeat Domain = N	Indeterminate - Possibly Dispensable
NM_000393	COL5A2	22	0.555	2.755	0.96	0.26	0.39	5.99	5.195	1.095	1.155	0.72	0.7	0.56	0.515	0.21	142.95	1.18	1.20051	Encodes a Functional Element (Excluding Domains/Repeats) = Y; Encodes a Redundant Functional Domain = N; Encodes a Redundant Repeat Domain = N	Indeterminate - Possibly Dispensable
NM_000393	COL5A2	24	0.555	2.755	0.96	0.26	0.39	5.99	5.195	1.095	1.155	0.72	0.7	0.56	0.515	0.21	142.95	1.18	1.20051	Encodes a Functional Element (Excluding Domains/Repeats) = Y; Encodes a Redundant Functional Domain = N; Encodes a Redundant Repeat Domain = N	Indeterminate - Possibly Dispensable
NM_000393	COL5A2	26	0.555	2.755	0.96	0.26	0.39	5.99	5.195	1.095	1.155	0.72	0.7	0.56	0.515	0.21	142.95	1.18	1.20051	Encodes a Functional Element (Excluding Domains/Repeats) = Y; Encodes a Redundant Functional Domain = N; Encodes a Redundant Repeat Domain = N	Indeterminate - Possibly Dispensable
NM_000393	COL5A2	28	0.555	2.755	0.96	0.26	0.39	5.99	5.195	1.095	1.155	0.72	0.7	0.56	0.515	0.21	142.95	1.18	1.20051	Encodes a Functional Element (Excluding Domains/Repeats) = Y; Encodes a Redundant Functional Domain = N; Encodes a Redundant Repeat Domain = N	Indeterminate - Possibly Dispensable
NM_000393	COL5A2	29	0.555	2.755	0.96	0.26	0.39	5.99	5.195	1.095	1.155	0.72	0.7	0.56	0.515	0.21	142.95	1.18	1.20051	Encodes a Functional Element (Excluding Domains/Repeats) = Y; Encodes a Redundant Functional Domain = N; Encodes a Redundant Repeat Domain = N	Indeterminate - Possibly Dispensable
NM_000393	COL5A2	30	0.555	2.755	0.96	0.26	0.39	5.99	5.195	1.095	1.155	0.72	0.7	0.56	0.515	0.21	142.95	1.18	1.20051	Encodes a Functional Element (Excluding Domains/Repeats) = Y; Encodes a Redundant Functional Domain = N; Encodes a Redundant Repeat Domain = N	Indeterminate - Possibly Dispensable
NM_000393	COL5A2	31	0.555	2.755	0.96	0.26	0.39	5.99	5.195	1.095	1.155	0.72	0.7	0.56	0.515	0.21	142.95	1.18	1.20051	Encodes a Functional Element (Excluding Domains/Repeats) = Y; Encodes a Redundant Functional Domain = N; Encodes a Redundant Repeat Domain = N	Indeterminate - Possibly Dispensable
NM_000393	COL5A2	35	0.555	2.755	0.96	0.26	0.39	5.99	5.195	1.095	1.155	0.72	0.7	0.56	0.515	0.21	142.95	1.18	1.20051	Encodes a Functional Element (Excluding Domains/Repeats) = Y; Encodes a Redundant Functional Domain = N; Encodes a Redundant Repeat Domain = N	Indeterminate - Possibly Dispensable
NM_000393	COL5A2	36	0.555	2.755	0.96	0.26	0.39	5.99	5.195	1.095	1.155	0.72	0.7	0.56	0.515	0.21	142.95	1.18	1.20051	Encodes a Functional Element (Excluding Domains/Repeats) = Y; Encodes a Redundant Functional Domain = N; Encodes a Redundant Repeat Domain = N	Indeterminate - Possibly Dispensable
NM_000393	COL5A2	37	0.555	2.755	0.96	0.26	0.39	5.99	5.195	1.095	1.155	0.72	0.7	0.56	0.515	0.21	142.95	1.18	1.20051	Encodes a Functional Element (Excluding Domains/Repeats) = Y; Encodes a Redundant Functional Domain = N; Encodes a Redundant Repeat Domain = N	Indeterminate - Possibly Dispensable
NM_000393	COL5A2	38	0.555	2.755	0.96	0.26	0.39	5.99	5.195	1.095	1.155	0.72	0.7	0.56	0.515	0.21	142.95	1.18	1.20051	Encodes a Functional Element (Excluding Domains/Repeats) = Y; Encodes a Redundant Functional Domain = N; Encodes a Redundant Repeat Domain = N	Indeterminate - Possibly Dispensable
NM_000393	COL5A2	40	0.555	2.755	0.96	0.26	0.39	5.99	5.195	1.095	1.155	0.72	0.7	0.56	0.515	0.21	142.95	1.18	1.20051	Encodes a Functional Element (Excluding Domains/Repeats) = Y; Encodes a Redundant Functional Domain = N; Encodes a Redundant Repeat Domain = N	Indeterminate - Possibly Dispensable
NM_000393	COL5A2	41	0.555	2.755	0.96	0.26	0.39	5.99	5.195	1.095	1.155	0.72	0.7	0.56	0.515	0.21	142.95	1.18	1.20051	Encodes a Functional Element (Excluding Domains/Repeats) = Y; Encodes a Redundant Functional Domain = N; Encodes a Redundant Repeat Domain = N	Indeterminate - Possibly Dispensable
NM_000393	COL5A2	45	0.555	2.755	0.96	0.26	0.39	5.99	5.195	1.095	1.155	0.72	0.7	0.56	0.515	0.21	142.95	1.18	1.20051	Encodes a Functional Element (Excluding Domains/Repeats) = Y; Encodes a Redundant Functional Domain = N; Encodes a Redundant Repeat Domain = N	Indeterminate - Possibly Dispensable
NM_000393	COL5A2	47	0.555	2.755	0.96	0.26	0.39	5.99	5.195	1.095	1.155	0.72	0.7	0.56	0.515	0.21	142.95	1.18	1.20051	Encodes a Functional Element (Excluding Domains/Repeats) = Y; Encodes a Redundant Functional Domain = N; Encodes a Redundant Repeat Domain = N	Indeterminate - Possibly Dispensable
NM_000393	COL5A2	49	0.555	2.755	0.96	0.26	0.39	5.99	5.195	1.095	1.155	0.72	0.7	0.56	0.515	0.21	142.95	1.18	1.20051	Encodes a Functional Element (Excluding Domains/Repeats) = Y; Encodes a Redundant Functional Domain = N; Encodes a Redundant Repeat Domain = N	Indeterminate - Possibly Dispensable
NM_000393	COL5A2	8	0.555	2.755	0.96	0.26	0.39	5.99	5.195	1.095	1.155	0.72	0.7	0.56	0.515	0.21	142.95	1.18	1.20051	Encodes a Functional Element (Excluding Domains/Repeats) = Y; Encodes a Redundant Functional Domain = N; Encodes a Redundant Repeat Domain = N	Indeterminate - Possibly Dispensable
NM_000393	COL5A2	19	0.555	2.755	0.96	0.26	0.39	5.99	5.195	1.095	1.155	0.72	0.7	0.56	0.515	0.21	142.95	1.18	1.20051	Encodes a Functional Element (Excluding Domains/Repeats) = Y; Encodes a Redundant Functional Domain = N; Encodes a Redundant Repeat Domain = N	Indeterminate - Possibly Dispensable
NM_000393	COL5A2	21	0.555	2.755	0.96	0.26	0.39	5.99	5.195	1.095	1.155	0.72	0.7	0.56	0.515	0.21	142.95	1.18	1.20051	Encodes a Functional Element (Excluding Domains/Repeats) = Y; Encodes a Redundant Functional Domain = N; Encodes a Redundant Repeat Domain = N	Indeterminate - Possibly Dispensable
NM_000393	COL5A2	25	0.555	2.755	0.96	0.26	0.39	5.99	5.195	1.095	1.155	0.72	0.7	0.56	0.515	0.21	142.95	1.18	1.20051	Encodes a Functional Element (Excluding Domains/Repeats) = Y; Encodes a Redundant Functional Domain = N; Encodes a Redundant Repeat Domain = N	Indeterminate - Possibly Dispensable
NM_000393	COL5A2	27	0.555	2.755	0.96	0.26	0.39	5.99	5.195	1.095	1.155	0.72	0.7	0.56	0.515	0.21	142.95	1.18	1.20051	Encodes a Functional Element (Excluding Domains/Repeats) = Y; Encodes a Redundant Functional Domain = N; Encodes a Redundant Repeat Domain = N	Indeterminate - Possibly Dispensable
NM_000393	COL5A2	33	0.555	2.755	0.96	0.26	0.39	5.99	5.195	1.095	1.155	0.72	0.7	0.56	0.515	0.21	142.95	1.18	1.20051	Encodes a Functional Element (Excluding Domains/Repeats) = Y; Encodes a Redundant Functional Domain = N; Encodes a Redundant Repeat Domain = N	Indeterminate - Possibly Dispensable
NM_000393	COL5A2	23	0.555	2.755	0.96	0.26	0.39	5.99	5.195	1.095	1.155	0.72	0.7	0.56	0.515	0.21	142.95	1.18	1.20051	Encodes a Functional Element (Excluding Domains/Repeats) = Y; Encodes a Redundant Functional Domain = N; Encodes a Redundant Repeat Domain = N	Indeterminate - Possibly Dispensable
NM_000393	COL5A2	34	0.555	2.755	0.96	0.26	0.39	5.99	5.195	1.095	1.155	0.72	0.7	0.56	0.515	0.21	142.95	1.18	1.20051	Encodes a Functional Element (Excluding Domains/Repeats) = Y; Encodes a Redundant Functional Domain = N; Encodes a Redundant Repeat Domain = N	Indeterminate - Possibly Dispensable
NM_000393	COL5A2	39	0.555	2.755	0.96	0.26	0.39	5.99	5.195	1.095	1.155	0.72	0.7	0.56	0.515	0.21	142.95	1.18	1.20051	Encodes a Functional Element (Excluding Domains/Repeats) = Y; Encodes a Redundant Functional Domain = N; Encodes a Redundant Repeat Domain = N	Indeterminate - Possibly Dispensable
NM_000393	COL5A2	43	0.555	2.755	0.96	0.26	0.39	5.99	5.195	1.095	1.155	0.72	0.7	0.56	0.515	0.21	142.95	1.18	1.20051	Encodes a Functional Element (Excluding Domains/Repeats) = Y; Encodes a Redundant Functional Domain = N; Encodes a Redundant Repeat Domain = N	Indeterminate - Possibly Dispensable
NM_000393	COL5A2	44	0.555	2.755	0.96	0.26	0.39	5.99	5.195	1.095	1.155	0.72	0.7	0.56	0.515	0.21	142.95	1.18	1.20051	Encodes a Functional Element (Excluding Domains/Repeats) = Y; Encodes a Redundant Functional Domain = N; Encodes a Redundant Repeat Domain = N	Indeterminate - Possibly Dispensable
NM_000393	COL5A2	46	0.555	2.755	0.96	0.26	0.39	5.99	5.195	1.095	1.155	0.72	0.7	0.56	0.515	0.21	142.95	1.18	1.20051	Encodes a Functional Element (Excluding Domains/Repeats) = Y; Encodes a Redundant Functional Domain = N; Encodes a Redundant Repeat Domain = N	Indeterminate - Possibly Dispensable
NM_000393	COL5A2	48	0.555	2.755	0.96	0.26	0.39	5.99	5.195	1.095	1.155	0.72	0.7	0.56	0.515	0.21	142.95	1.18	1.20051	Encodes a Functional Element (Excluding Domains/Repeats) = Y; Encodes a Redundant Functional Domain = N; Encodes a Redundant Repeat Domain = N	Indeterminate - Possibly Dispensable
NM_000393	COL5A2	50	0.555	2.755	0.96	0.26	0.39	5.99	5.195	1.095	1.155	0.72	0.7	0.56	0.515	0.21	142.95	1.18	1.20051	Encodes a Functional Element (Excluding Domains/Repeats) = Y; Encodes a Redundant Functional Domain = N; Encodes a Redundant Repeat Domain = N	Indeterminate - Possibly Dispensable
NM_000393	COL5A2	7	0.555	2.755	0.96	0.26	0.39	5.99	5.195	1.095	1.155	0.72	0.7	0.56	0.515	0.21	142.95	1.18	1.20051	Encodes a Functional Element (Excluding Domains/Repeats) = Y; Encodes a Redundant Functional Domain = N; Encodes a Redundant Repeat Domain = N	Indeterminate - Possibly Dispensable
NM_000393	COL5A2	42	0.555	2.755	0.96	0.26	0.39	5.99	5.195	1.095	1.155	0.72	0.7	0.56	0.515	0.21	142.95	1.18	1.20051	Encodes a Functional Element (Excluding Domains/Repeats) = Y; Encodes a Redundant Functional Domain = N; Encodes a Redundant Repeat Domain = N	Indeterminate - Possibly Dispensable
NM_001848	COL6A1	5	11.06	12.85	11.91	131.41	145.93	24.75	19.43	9.66	18.03	11.115	9.25	6.19	10.14	0.505	837.21	15.98	4.72331	Encodes a Functional Element (Excluding Domains/Repeats) = Y; Encodes a Redundant Functional Domain = Y; Encodes a Redundant Repeat Domain = N	Indeterminate - Possibly Dispensable
NM_001848	COL6A1	3	11.06	12.85	11.91	131.41	145.93	24.75	19.43	9.66	18.03	11.115	9.25	6.19	10.14	0.505	837.21	15.98	4.72331	Encodes a Functional Element (Excluding Domains/Repeats) = Y; Encodes a Redundant Functional Domain = Y; Encodes a Redundant Repeat Domain = N	Indeterminate - Possibly Dispensable
NM_001848	COL6A1	6	11.06	12.85	11.91	131.41	145.93	24.75	19.43	9.66	18.03	11.115	9.25	6.19	10.14	0.505	837.21	15.98	4.72331	Encodes a Functional Element (Excluding Domains/Repeats) = Y; Encodes a Redundant Functional Domain = N; Encodes a Redundant Repeat Domain = N	Indeterminate - Possibly Dispensable
NM_001848	COL6A1	7	11.06	12.85	11.91	131.41	145.93	24.75	19.43	9.66	18.03	11.115	9.25	6.19	10.14	0.505	837.21	15.98	4.72331	Encodes a Functional Element (Excluding Domains/Repeats) = Y; Encodes a Redundant Functional Domain = N; Encodes a Redundant Repeat Domain = N	Indeterminate - Possibly Dispensable
NM_001848	COL6A1	12	11.06	12.85	11.91	131.41	145.93	24.75	19.43	9.66	18.03	11.115	9.25	6.19	10.14	0.505	837.21	15.98	4.72331	Encodes a Functional Element (Excluding Domains/Repeats) = Y; Encodes a Redundant Functional Domain = N; Encodes a Redundant Repeat Domain = N	Indeterminate - Possibly Dispensable
NM_001848	COL6A1	34	11.06	12.85	11.91	131.41	145.93	24.75	19.43	9.66	18.03	11.115	9.25	6.19	10.14	0.505	837.21	15.98	4.72331	Encodes a Functional Element (Excluding Domains/Repeats) = Y; Encodes a Redundant Functional Domain = N; Encodes a Redundant Repeat Domain = N	Indeterminate - Possibly Dispensable
NM_001848	COL6A1	18	11.06	12.85	11.91	131.41	145.93	24.75	19.43	9.66	18.03	11.115	9.25	6.19	10.14	0.505	837.21	15.98	4.72331	Encodes a Functional Element (Excluding Domains/Repeats) = Y; Encodes a Redundant Functional Domain = N; Encodes a Redundant Repeat Domain = N	Indeterminate - Possibly Dispensable
NM_001848	COL6A1	24	11.06	12.85	11.91	131.41	145.93	24.75	19.43	9.66	18.03	11.115	9.25	6.19	10.14	0.505	837.21	15.98	4.72331	Encodes a Functional Element (Excluding Domains/Repeats) = Y; Encodes a Redundant Functional Domain = N; Encodes a Redundant Repeat Domain = N	Indeterminate - Possibly Dispensable
NM_001848	COL6A1	27	11.06	12.85	11.91	131.41	145.93	24.75	19.43	9.66	18.03	11.115	9.25	6.19	10.14	0.505	837.21	15.98	4.72331	Encodes a Functional Element (Excluding Domains/Repeats) = Y; Encodes a Redundant Functional Domain = N; Encodes a Redundant Repeat Domain = N	Indeterminate - Possibly Dispensable
NM_001848	COL6A1	8	11.06	12.85	11.91	131.41	145.93	24.75	19.43	9.66	18.03	11.115	9.25	6.19	10.14	0.505	837.21	15.98	4.72331	Encodes a Functional Element (Excluding Domains/Repeats) = Y; Encodes a Redundant Functional Domain = N; Encodes a Redundant Repeat Domain = N	Indeterminate - Possibly Dispensable
NM_001848	COL6A1	10	11.06	12.85	11.91	131.41	145.93	24.75	19.43	9.66	18.03	11.115	9.25	6.19	10.14	0.505	837.21	15.98	4.72331	Encodes a Functional Element (Excluding Domains/Repeats) = Y; Encodes a Redundant Functional Domain = N; Encodes a Redundant Repeat Domain = N	Indeterminate - Possibly Dispensable
NM_001848	COL6A1	23	11.06	12.85	11.91	131.41	145.93	24.75	19.43	9.66	18.03	11.115	9.25	6.19	10.14	0.505	837.21	15.98	4.72331	Encodes a Functional Element (Excluding Domains/Repeats) = Y; Encodes a Redundant Functional Domain = N; Encodes a Redundant Repeat Domain = N	Indeterminate - Possibly Dispensable
NM_001848	COL6A1	14	11.06	12.85	11.91	131.41	145.93	24.75	19.43	9.66	18.03	11.115	9.25	6.19	10.14	0.505	837.21	15.98	4.72331	Encodes a Functional Element (Excluding Domains/Repeats) = Y; Encodes a Redundant Functional Domain = N; Encodes a Redundant Repeat Domain = N	Indeterminate - Possibly Dispensable
NM_001848	COL6A1	17	11.06	12.85	11.91	131.41	145.93	24.75	19.43	9.66	18.03	11.115	9.25	6.19	10.14	0.505	837.21	15.98	4.72331	Encodes a Functional Element (Excluding Domains/Repeats) = Y; Encodes a Redundant Functional Domain = N; Encodes a Redundant Repeat Domain = N	Indeterminate - Possibly Dispensable
NM_001848	COL6A1	15	11.06	12.85	11.91	131.41	145.93	24.75	19.43	9.66	18.03	11.115	9.25	6.19	10.14	0.505	837.21	15.98	4.72331	Encodes a Functional Element (Excluding Domains/Repeats) = Y; Encodes a Redundant Functional Domain = N; Encodes a Redundant Repeat Domain = N	Indeterminate - Possibly Dispensable
NM_001848	COL6A1	16	11.06	12.85	11.91	131.41	145.93	24.75	19.43	9.66	18.03	11.115	9.25	6.19	10.14	0.505	837.21	15.98	4.72331	Encodes a Functional Element (Excluding Domains/Repeats) = Y; Encodes a Redundant Functional Domain = N; Encodes a Redundant Repeat Domain = N	Indeterminate - Possibly Dispensable
NM_001848	COL6A1	19	11.06	12.85	11.91	131.41	145.93	24.75	19.43	9.66	18.03	11.115	9.25	6.19	10.14	0.505	837.21	15.98	4.72331	Encodes a Functional Element (Excluding Domains/Repeats) = Y; Encodes a Redundant Functional Domain = N; Encodes a Redundant Repeat Domain = N	Indeterminate - Possibly Dispensable
NM_001848	COL6A1	20	11.06	12.85	11.91	131.41	145.93	24.75	19.43	9.66	18.03	11.115	9.25	6.19	10.14	0.505	837.21	15.98	4.72331	Encodes a Functional Element (Excluding Domains/Repeats) = Y; Encodes a Redundant Functional Domain = N; Encodes a Redundant Repeat Domain = N	Indeterminate - Possibly Dispensable
NM_001848	COL6A1	21	11.06	12.85	11.91	131.41	145.93	24.75	19.43	9.66	18.03	11.115	9.25	6.19	10.14	0.505	837.21	15.98	4.72331	Encodes a Functional Element (Excluding Domains/Repeats) = Y; Encodes a Redundant Functional Domain = N; Encodes a Redundant Repeat Domain = N	Indeterminate - Possibly Dispensable
NM_001848	COL6A1	22	11.06	12.85	11.91	131.41	145.93	24.75	19.43	9.66	18.03	11.115	9.25	6.19	10.14	0.505	837.21	15.98	4.72331	Encodes a Functional Element (Excluding Domains/Repeats) = Y; Encodes a Redundant Functional Domain = N; Encodes a Redundant Repeat Domain = N	Indeterminate - Possibly Dispensable
NM_001848	COL6A1	25	11.06	12.85	11.91	131.41	145.93	24.75	19.43	9.66	18.03	11.115	9.25	6.19	10.14	0.505	837.21	15.98	4.72331	Encodes a Functional Element (Excluding Domains/Repeats) = Y; Encodes a Redundant Functional Domain = N; Encodes a Redundant Repeat Domain = N	Indeterminate - Possibly Dispensable
NM_001848	COL6A1	26	11.06	12.85	11.91	131.41	145.93	24.75	19.43	9.66	18.03	11.115	9.25	6.19	10.14	0.505	837.21	15.98	4.72331	Encodes a Functional Element (Excluding Domains/Repeats) = Y; Encodes a Redundant Functional Domain = N; Encodes a Redundant Repeat Domain = N	Indeterminate - Possibly Dispensable
NM_001849	COL6A2	4	4.69	4.165	4.43	2.68	4.51	5.73	3.86	5.62	5.305	2.94	4.3	4.53	4.46	0.755	1296.62	24.75	0.539298	Encodes a Functional Element (Excluding Domains/Repeats) = Y; Encodes a Redundant Functional Domain = N; Encodes a Redundant Repeat Domain = N	Indeterminate - Possibly Dispensable
NM_001849	COL6A2	8	4.69	4.165	4.43	2.68	4.51	5.73	3.86	5.62	5.305	2.94	4.3	4.53	4.46	0.755	1296.62	24.75	0.539298	Encodes a Functional Element (Excluding Domains/Repeats) = Y; Encodes a Redundant Functional Domain = N; Encodes a Redundant Repeat Domain = N	Indeterminate - Possibly Dispensable
NM_001849	COL6A2	9	4.69	4.165	4.43	2.68	4.51	5.73	3.86	5.62	5.305	2.94	4.3	4.53	4.46	0.755	1296.62	24.75	0.539298	Encodes a Functional Element (Excluding Domains/Repeats) = Y; Encodes a Redundant Functional Domain = N; Encodes a Redundant Repeat Domain = N	Indeterminate - Possibly Dispensable
NM_001849	COL6A2	20	4.69	4.165	4.43	2.68	4.51	5.73	3.86	5.62	5.305	2.94	4.3	4.53	4.46	0.755	1296.62	24.75	0.539298	Encodes a Functional Element (Excluding Domains/Repeats) = Y; Encodes a Redundant Functional Domain = N; Encodes a Redundant Repeat Domain = N	Indeterminate - Possibly Dispensable
NM_001849	COL6A2	23	4.69	4.165	4.43	2.68	4.51	5.73	3.86	5.62	5.305	2.94	4.3	4.53	4.46	0.755	1296.62	24.75	0.539298	Encodes a Functional Element (Excluding Domains/Repeats) = Y; Encodes a Redundant Functional Domain = N; Encodes a Redundant Repeat Domain = N	Indeterminate - Possibly Dispensable
NM_001849	COL6A2	27	4.69	4.165	4.43	2.68	4.51	5.73	3.86	5.62	5.305	2.94	4.3	4.53	4.46	0.755	1296.62	24.75	0.539298	Encodes a Functional Element (Excluding Domains/Repeats) = Y; Encodes a Redundant Functional Domain = N; Encodes a Redundant Repeat Domain = N	Indeterminate - Possibly Dispensable
NM_001849	COL6A2	7	4.69	4.165	4.43	2.68	4.51	5.73	3.86	5.62	5.305	2.94	4.3	4.53	4.46	0.755	1296.62	24.75	0.539298	Encodes a Functional Element (Excluding Domains/Repeats) = Y; Encodes a Redundant Functional Domain = N; Encodes a Redundant Repeat Domain = N	Indeterminate - Possibly Dispensable
NM_001849	COL6A2	10	4.69	4.165	4.43	2.68	4.51	5.73	3.86	5.62	5.305	2.94	4.3	4.53	4.46	0.755	1296.62	24.75	0.539298	Encodes a Functional Element (Excluding Domains/Repeats) = Y; Encodes a Redundant Functional Domain = N; Encodes a Redundant Repeat Domain = N	Indeterminate - Possibly Dispensable
NM_001849	COL6A2	19	4.69	4.165	4.43	2.68	4.51	5.73	3.86	5.62	5.305	2.94	4.3	4.53	4.46	0.755	1296.62	24.75	0.539298	Encodes a Functional Element (Excluding Domains/Repeats) = Y; Encodes a Redundant Functional Domain = N; Encodes a Redundant Repeat Domain = N	Indeterminate - Possibly Dispensable
NM_001849	COL6A2	6	4.69	4.165	4.43	2.68	4.51	5.73	3.86	5.62	5.305	2.94	4.3	4.53	4.46	0.755	1296.62	24.75	0.539298	Encodes a Functional Element (Excluding Domains/Repeats) = Y; Encodes a Redundant Functional Domain = N; Encodes a Redundant Repeat Domain = N	Indeterminate - Possibly Dispensable
NM_001849	COL6A2	11	4.69	4.165	4.43	2.68	4.51	5.73	3.86	5.62	5.305	2.94	4.3	4.53	4.46	0.755	1296.62	24.75	0.539298	Encodes a Functional Element (Excluding Domains/Repeats) = Y; Encodes a Redundant Functional Domain = N; Encodes a Redundant Repeat Domain = N	Indeterminate - Possibly Dispensable
NM_001849	COL6A2	12	4.69	4.165	4.43	2.68	4.51	5.73	3.86	5.62	5.305	2.94	4.3	4.53	4.46	0.755	1296.62	24.75	0.539298	Encodes a Functional Element (Excluding Domains/Repeats) = Y; Encodes a Redundant Functional Domain = N; Encodes a Redundant Repeat Domain = N	Indeterminate - Possibly Dispensable
NM_001849	COL6A2	13	4.69	4.165	4.43	2.68	4.51	5.73	3.86	5.62	5.305	2.94	4.3	4.53	4.46	0.755	1296.62	24.75	0.539298	Encodes a Functional Element (Excluding Domains/Repeats) = Y; Encodes a Redundant Functional Domain = N; Encodes a Redundant Repeat Domain = N	Indeterminate - Possibly Dispensable
NM_001849	COL6A2	15	4.69	4.165	4.43	2.68	4.51	5.73	3.86	5.62	5.305	2.94	4.3	4.53	4.46	0.755	1296.62	24.75	0.539298	Encodes a Functional Element (Excluding Domains/Repeats) = Y; Encodes a Redundant Functional Domain = N; Encodes a Redundant Repeat Domain = N	Indeterminate - Possibly Dispensable
NM_001849	COL6A2	16	4.69	4.165	4.43	2.68	4.51	5.73	3.86	5.62	5.305	2.94	4.3	4.53	4.46	0.755	1296.62	24.75	0.539298	Encodes a Functional Element (Excluding Domains/Repeats) = Y; Encodes a Redundant Functional Domain = N; Encodes a Redundant Repeat Domain = N	Indeterminate - Possibly Dispensable
NM_001849	COL6A2	17	4.69	4.165	4.43	2.68	4.51	5.73	3.86	5.62	5.305	2.94	4.3	4.53	4.46	0.755	1296.62	24.75	0.539298	Encodes a Functional Element (Excluding Domains/Repeats) = Y; Encodes a Redundant Functional Domain = N; Encodes a Redundant Repeat Domain = N	Indeterminate - Possibly Dispensable
NM_001849	COL6A2	18	4.69	4.165	4.43	2.68	4.51	5.73	3.86	5.62	5.305	2.94	4.3	4.53	4.46	0.755	1296.62	24.75	0.539298	Encodes a Functional Element (Excluding Domains/Repeats) = Y; Encodes a Redundant Functional Domain = N; Encodes a Redundant Repeat Domain = N	Indeterminate - Possibly Dispensable
NM_001849	COL6A2	21	4.69	4.165	4.43	2.68	4.51	5.73	3.86	5.62	5.305	2.94	4.3	4.53	4.46	0.755	1296.62	24.75	0.539298	Encodes a Functional Element (Excluding Domains/Repeats) = Y; Encodes a Redundant Functional Domain = N; Encodes a Redundant Repeat Domain = N	Indeterminate - Possibly Dispensable
NM_001849	COL6A2	22	4.69	4.165	4.43	2.68	4.51	5.73	3.86	5.62	5.305	2.94	4.3	4.53	4.46	0.755	1296.62	24.75	0.539298	Encodes a Functional Element (Excluding Domains/Repeats) = Y; Encodes a Redundant Functional Domain = N; Encodes a Redundant Repeat Domain = N	Indeterminate - Possibly Dispensable
NM_001849	COL6A2	5	4.69	4.165	4.43	2.68	4.51	5.73	3.86	5.62	5.305	2.94	4.3	4.53	4.46	0.755	1296.62	24.75	0.539298	Encodes a Functional Element (Excluding Domains/Repeats) = Y; Encodes a Redundant Functional Domain = N; Encodes a Redundant Repeat Domain = N	Indeterminate - Possibly Dispensable
NM_001849	COL6A2	14	4.69	4.165	4.43	2.68	4.51	5.73	3.86	5.62	5.305	2.94	4.3	4.53	4.46	0.755	1296.62	24.75	0.539298	Encodes a Functional Element (Excluding Domains/Repeats) = Y; Encodes a Redundant Functional Domain = N; Encodes a Redundant Repeat Domain = N	Indeterminate - Possibly Dispensable
NM_004369	COL6A3	7	0	0	0	0	0	0	0	0	0	0	0	0	0	0	33.53	0.04	0.00209972	Encodes a Functional Element (Excluding Domains/Repeats) = Y; Encodes a Redundant Functional Domain = Y; Encodes a Redundant Repeat Domain = N	Indeterminate - Possibly Dispensable
NM_004369	COL6A3	5	0	0	0	0	0	0	0	0	0	0	0	0	0	0	33.53	0.04	0.00209972	Encodes a Functional Element (Excluding Domains/Repeats) = Y; Encodes a Redundant Functional Domain = Y; Encodes a Redundant Repeat Domain = N	Indeterminate - Possibly Dispensable
NM_004369	COL6A3	6	0	0	0	0	0	0	0	0	0	0	0	0	0	0	33.53	0.04	0.00209972	Encodes a Functional Element (Excluding Domains/Repeats) = Y; Encodes a Redundant Functional Domain = Y; Encodes a Redundant Repeat Domain = N	Indeterminate - Possibly Dispensable
NM_004369	COL6A3	11	0	0	0	0	0	0	0	0	0	0	0	0	0	0	33.53	0.04	0.00209972	Encodes a Functional Element (Excluding Domains/Repeats) = Y; Encodes a Redundant Functional Domain = Y; Encodes a Redundant Repeat Domain = N	Indeterminate - Possibly Dispensable
NM_004369	COL6A3	4	0	0	0	0	0	0	0	0	0	0	0	0	0	0	33.53	0.04	0.00209972	Encodes a Functional Element (Excluding Domains/Repeats) = Y; Encodes a Redundant Functional Domain = Y; Encodes a Redundant Repeat Domain = N	Indeterminate - Possibly Dispensable
NM_004369	COL6A3	9	0	0	0	0	0	0	0	0	0	0	0	0	0	0	33.53	0.04	0.00209972	Encodes a Functional Element (Excluding Domains/Repeats) = Y; Encodes a Redundant Functional Domain = Y; Encodes a Redundant Repeat Domain = N	Indeterminate - Possibly Dispensable
NM_004369	COL6A3	8	0	0	0	0	0	0	0	0	0	0	0	0	0	0	33.53	0.04	0.00209972	Encodes a Functional Element (Excluding Domains/Repeats) = Y; Encodes a Redundant Functional Domain = Y; Encodes a Redundant Repeat Domain = N	Indeterminate - Possibly Dispensable
NM_004369	COL6A3	10	0	0	0	0	0	0	0	0	0	0	0	0	0	0	33.53	0.04	0.00209972	Encodes a Functional Element (Excluding Domains/Repeats) = Y; Encodes a Redundant Functional Domain = Y; Encodes a Redundant Repeat Domain = N	Indeterminate - Possibly Dispensable
NM_004369	COL6A3	3	0	0	0	0	0	0	0	0	0	0	0	0	0	0	33.53	0.04	0.00209972	Encodes a Functional Element (Excluding Domains/Repeats) = Y; Encodes a Redundant Functional Domain = Y; Encodes a Redundant Repeat Domain = N	Indeterminate - Possibly Dispensable
NM_004369	COL6A3	38	0	0	0	0	0	0	0	0	0	0	0	0	0	0	33.53	0.04	0.00209972	Encodes a Functional Element (Excluding Domains/Repeats) = Y; Encodes a Redundant Functional Domain = Y; Encodes a Redundant Repeat Domain = N	Indeterminate - Possibly Dispensable
NM_004369	COL6A3	18	0	0	0	0	0	0	0	0	0	0	0	0	0	0	33.53	0.04	0.00209972	Encodes a Functional Element (Excluding Domains/Repeats) = Y; Encodes a Redundant Functional Domain = Y; Encodes a Redundant Repeat Domain = N	Indeterminate - Possibly Dispensable
NM_004369	COL6A3	33	0	0	0	0	0	0	0	0	0	0	0	0	0	0	33.53	0.04	0.00209972	Encodes a Functional Element (Excluding Domains/Repeats) = Y; Encodes a Redundant Functional Domain = Y; Encodes a Redundant Repeat Domain = N	Indeterminate - Possibly Dispensable
NM_004369	COL6A3	24	0	0	0	0	0	0	0	0	0	0	0	0	0	0	33.53	0.04	0.00209972	Encodes a Functional Element (Excluding Domains/Repeats) = Y; Encodes a Redundant Functional Domain = Y; Encodes a Redundant Repeat Domain = N	Indeterminate - Possibly Dispensable
NM_004369	COL6A3	30	0	0	0	0	0	0	0	0	0	0	0	0	0	0	33.53	0.04	0.00209972	Encodes a Functional Element (Excluding Domains/Repeats) = Y; Encodes a Redundant Functional Domain = Y; Encodes a Redundant Repeat Domain = N	Indeterminate - Possibly Dispensable
NM_004369	COL6A3	19	0	0	0	0	0	0	0	0	0	0	0	0	0	0	33.53	0.04	0.00209972	Encodes a Functional Element (Excluding Domains/Repeats) = Y; Encodes a Redundant Functional Domain = Y; Encodes a Redundant Repeat Domain = N	Indeterminate - Possibly Dispensable
NM_004369	COL6A3	29	0	0	0	0	0	0	0	0	0	0	0	0	0	0	33.53	0.04	0.00209972	Encodes a Functional Element (Excluding Domains/Repeats) = Y; Encodes a Redundant Functional Domain = Y; Encodes a Redundant Repeat Domain = N	Indeterminate - Possibly Dispensable
NM_004369	COL6A3	16	0	0	0	0	0	0	0	0	0	0	0	0	0	0	33.53	0.04	0.00209972	Encodes a Functional Element (Excluding Domains/Repeats) = Y; Encodes a Redundant Functional Domain = Y; Encodes a Redundant Repeat Domain = N	Indeterminate - Possibly Dispensable
NM_004369	COL6A3	20	0	0	0	0	0	0	0	0	0	0	0	0	0	0	33.53	0.04	0.00209972	Encodes a Functional Element (Excluding Domains/Repeats) = Y; Encodes a Redundant Functional Domain = Y; Encodes a Redundant Repeat Domain = N	Indeterminate - Possibly Dispensable
NM_004369	COL6A3	23	0	0	0	0	0	0	0	0	0	0	0	0	0	0	33.53	0.04	0.00209972	Encodes a Functional Element (Excluding Domains/Repeats) = Y; Encodes a Redundant Functional Domain = Y; Encodes a Redundant Repeat Domain = N	Indeterminate - Possibly Dispensable
NM_004369	COL6A3	21	0	0	0	0	0	0	0	0	0	0	0	0	0	0	33.53	0.04	0.00209972	Encodes a Functional Element (Excluding Domains/Repeats) = Y; Encodes a Redundant Functional Domain = Y; Encodes a Redundant Repeat Domain = N	Indeterminate - Possibly Dispensable
NM_004369	COL6A3	25	0	0	0	0	0	0	0	0	0	0	0	0	0	0	33.53	0.04	0.00209972	Encodes a Functional Element (Excluding Domains/Repeats) = Y; Encodes a Redundant Functional Domain = Y; Encodes a Redundant Repeat Domain = N	Indeterminate - Possibly Dispensable
NM_004369	COL6A3	27	0	0	0	0	0	0	0	0	0	0	0	0	0	0	33.53	0.04	0.00209972	Encodes a Functional Element (Excluding Domains/Repeats) = Y; Encodes a Redundant Functional Domain = Y; Encodes a Redundant Repeat Domain = N	Indeterminate - Possibly Dispensable
NM_004369	COL6A3	28	0	0	0	0	0	0	0	0	0	0	0	0	0	0	33.53	0.04	0.00209972	Encodes a Functional Element (Excluding Domains/Repeats) = Y; Encodes a Redundant Functional Domain = Y; Encodes a Redundant Repeat Domain = N	Indeterminate - Possibly Dispensable
NM_004369	COL6A3	31	0	0	0	0	0	0	0	0	0	0	0	0	0	0	33.53	0.04	0.00209972	Encodes a Functional Element (Excluding Domains/Repeats) = Y; Encodes a Redundant Functional Domain = Y; Encodes a Redundant Repeat Domain = N	Indeterminate - Possibly Dispensable
NM_004369	COL6A3	32	0	0	0	0	0	0	0	0	0	0	0	0	0	0	33.53	0.04	0.00209972	Encodes a Functional Element (Excluding Domains/Repeats) = Y; Encodes a Redundant Functional Domain = Y; Encodes a Redundant Repeat Domain = N	Indeterminate - Possibly Dispensable
NM_004369	COL6A3	17	0	0	0	0	0	0	0	0	0	0	0	0	0	0	33.53	0.04	0.00209972	Encodes a Functional Element (Excluding Domains/Repeats) = Y; Encodes a Redundant Functional Domain = Y; Encodes a Redundant Repeat Domain = N	Indeterminate - Possibly Dispensable
NM_004369	COL6A3	15	0	0	0	0	0	0	0	0	0	0	0	0	0	0	33.53	0.04	0.00209972	Encodes a Functional Element (Excluding Domains/Repeats) = Y; Encodes a Redundant Functional Domain = Y; Encodes a Redundant Repeat Domain = N	Indeterminate - Possibly Dispensable
NM_004369	COL6A3	26	0	0	0	0	0	0	0	0	0	0	0	0	0	0	33.53	0.04	0.00209972	Encodes a Functional Element (Excluding Domains/Repeats) = Y; Encodes a Redundant Functional Domain = Y; Encodes a Redundant Repeat Domain = N	Indeterminate - Possibly Dispensable
NM_004369	COL6A3	22	0	0	0	0	0	0	0	0	0	0	0	0	0	0	33.53	0.04	0.00209972	Encodes a Functional Element (Excluding Domains/Repeats) = Y; Encodes a Redundant Functional Domain = Y; Encodes a Redundant Repeat Domain = N	Indeterminate - Possibly Dispensable
NM_004369	COL6A3	35	0	0	0	0	0	0	0	0	0	0	0	0	0	0	33.53	0.04	0.00209972	Encodes a Functional Element (Excluding Domains/Repeats) = Y; Encodes a Redundant Functional Domain = N; Encodes a Redundant Repeat Domain = N	Indeterminate - Possibly Dispensable
NM_000094	COL7A1	14	0.47	0.92	0.93	12.58	12.79	1.92	1.225	0.485	2.57	1.34	0.69	0.75	0.61	0.18	5.79	0.15	1.84268	Encodes a Functional Element (Excluding Domains/Repeats) = Y; Encodes a Redundant Functional Domain = Y; Encodes a Redundant Repeat Domain = N	Indeterminate - Possibly Dispensable
NM_000094	COL7A1	16	0.47	0.92	0.93	12.58	12.79	1.92	1.225	0.485	2.57	1.34	0.69	0.75	0.61	0.18	5.79	0.15	1.84268	Encodes a Functional Element (Excluding Domains/Repeats) = Y; Encodes a Redundant Functional Domain = Y; Encodes a Redundant Repeat Domain = N	Indeterminate - Possibly Dispensable
NM_000094	COL7A1	18	0.47	0.92	0.93	12.58	12.79	1.92	1.225	0.485	2.57	1.34	0.69	0.75	0.61	0.18	5.79	0.15	1.84268	Encodes a Functional Element (Excluding Domains/Repeats) = Y; Encodes a Redundant Functional Domain = Y; Encodes a Redundant Repeat Domain = N	Indeterminate - Possibly Dispensable
NM_000094	COL7A1	10	0.47	0.92	0.93	12.58	12.79	1.92	1.225	0.485	2.57	1.34	0.69	0.75	0.61	0.18	5.79	0.15	1.84268	Encodes a Functional Element (Excluding Domains/Repeats) = Y; Encodes a Redundant Functional Domain = Y; Encodes a Redundant Repeat Domain = N	Indeterminate - Possibly Dispensable
NM_000094	COL7A1	20	0.47	0.92	0.93	12.58	12.79	1.92	1.225	0.485	2.57	1.34	0.69	0.75	0.61	0.18	5.79	0.15	1.84268	Encodes a Functional Element (Excluding Domains/Repeats) = Y; Encodes a Redundant Functional Domain = Y; Encodes a Redundant Repeat Domain = N	Indeterminate - Possibly Dispensable
NM_000094	COL7A1	22	0.47	0.92	0.93	12.58	12.79	1.92	1.225	0.485	2.57	1.34	0.69	0.75	0.61	0.18	5.79	0.15	1.84268	Encodes a Functional Element (Excluding Domains/Repeats) = Y; Encodes a Redundant Functional Domain = Y; Encodes a Redundant Repeat Domain = N	Indeterminate - Possibly Dispensable
NM_000094	COL7A1	24	0.47	0.92	0.93	12.58	12.79	1.92	1.225	0.485	2.57	1.34	0.69	0.75	0.61	0.18	5.79	0.15	1.84268	Encodes a Functional Element (Excluding Domains/Repeats) = Y; Encodes a Redundant Functional Domain = Y; Encodes a Redundant Repeat Domain = N	Indeterminate - Possibly Dispensable
NM_000094	COL7A1	12	0.47	0.92	0.93	12.58	12.79	1.92	1.225	0.485	2.57	1.34	0.69	0.75	0.61	0.18	5.79	0.15	1.84268	Encodes a Functional Element (Excluding Domains/Repeats) = Y; Encodes a Redundant Functional Domain = Y; Encodes a Redundant Repeat Domain = N	Indeterminate - Possibly Dispensable
NM_000094	COL7A1	9	0.47	0.92	0.93	12.58	12.79	1.92	1.225	0.485	2.57	1.34	0.69	0.75	0.61	0.18	5.79	0.15	1.84268	Encodes a Functional Element (Excluding Domains/Repeats) = Y; Encodes a Redundant Functional Domain = Y; Encodes a Redundant Repeat Domain = N	Indeterminate - Possibly Dispensable
NM_000094	COL7A1	11	0.47	0.92	0.93	12.58	12.79	1.92	1.225	0.485	2.57	1.34	0.69	0.75	0.61	0.18	5.79	0.15	1.84268	Encodes a Functional Element (Excluding Domains/Repeats) = Y; Encodes a Redundant Functional Domain = Y; Encodes a Redundant Repeat Domain = N	Indeterminate - Possibly Dispensable
NM_000094	COL7A1	17	0.47	0.92	0.93	12.58	12.79	1.92	1.225	0.485	2.57	1.34	0.69	0.75	0.61	0.18	5.79	0.15	1.84268	Encodes a Functional Element (Excluding Domains/Repeats) = Y; Encodes a Redundant Functional Domain = Y; Encodes a Redundant Repeat Domain = N	Indeterminate - Possibly Dispensable
NM_000094	COL7A1	21	0.47	0.92	0.93	12.58	12.79	1.92	1.225	0.485	2.57	1.34	0.69	0.75	0.61	0.18	5.79	0.15	1.84268	Encodes a Functional Element (Excluding Domains/Repeats) = Y; Encodes a Redundant Functional Domain = Y; Encodes a Redundant Repeat Domain = N	Indeterminate - Possibly Dispensable
NM_000094	COL7A1	15	0.47	0.92	0.93	12.58	12.79	1.92	1.225	0.485	2.57	1.34	0.69	0.75	0.61	0.18	5.79	0.15	1.84268	Encodes a Functional Element (Excluding Domains/Repeats) = Y; Encodes a Redundant Functional Domain = Y; Encodes a Redundant Repeat Domain = N	Indeterminate - Possibly Dispensable
NM_000094	COL7A1	19	0.47	0.92	0.93	12.58	12.79	1.92	1.225	0.485	2.57	1.34	0.69	0.75	0.61	0.18	5.79	0.15	1.84268	Encodes a Functional Element (Excluding Domains/Repeats) = Y; Encodes a Redundant Functional Domain = Y; Encodes a Redundant Repeat Domain = N	Indeterminate - Possibly Dispensable
NM_000094	COL7A1	13	0.47	0.92	0.93	12.58	12.79	1.92	1.225	0.485	2.57	1.34	0.69	0.75	0.61	0.18	5.79	0.15	1.84268	Encodes a Functional Element (Excluding Domains/Repeats) = Y; Encodes a Redundant Functional Domain = Y; Encodes a Redundant Repeat Domain = N	Indeterminate - Possibly Dispensable
NM_000094	COL7A1	23	0.47	0.92	0.93	12.58	12.79	1.92	1.225	0.485	2.57	1.34	0.69	0.75	0.61	0.18	5.79	0.15	1.84268	Encodes a Functional Element (Excluding Domains/Repeats) = Y; Encodes a Redundant Functional Domain = Y; Encodes a Redundant Repeat Domain = N	Indeterminate - Possibly Dispensable
NM_000094	COL7A1	27	0.47	0.92	0.93	12.58	12.79	1.92	1.225	0.485	2.57	1.34	0.69	0.75	0.61	0.18	5.79	0.15	1.84268	Encodes a Functional Element (Excluding Domains/Repeats) = Y; Encodes a Redundant Functional Domain = Y; Encodes a Redundant Repeat Domain = N	Indeterminate - Possibly Dispensable
NM_000094	COL7A1	6	0.47	0.92	0.93	12.58	12.79	1.92	1.225	0.485	2.57	1.34	0.69	0.75	0.61	0.18	5.79	0.15	1.84268	Encodes a Functional Element (Excluding Domains/Repeats) = Y; Encodes a Redundant Functional Domain = Y; Encodes a Redundant Repeat Domain = N	Indeterminate - Possibly Dispensable
NM_000094	COL7A1	30	0.47	0.92	0.93	12.58	12.79	1.92	1.225	0.485	2.57	1.34	0.69	0.75	0.61	0.18	5.79	0.15	1.84268	Encodes a Functional Element (Excluding Domains/Repeats) = Y; Encodes a Redundant Functional Domain = N; Encodes a Redundant Repeat Domain = N	Indeterminate - Possibly Dispensable
NM_000094	COL7A1	38	0.47	0.92	0.93	12.58	12.79	1.92	1.225	0.485	2.57	1.34	0.69	0.75	0.61	0.18	5.79	0.15	1.84268	Encodes a Functional Element (Excluding Domains/Repeats) = Y; Encodes a Redundant Functional Domain = N; Encodes a Redundant Repeat Domain = N	Indeterminate - Possibly Dispensable
NM_000094	COL7A1	57	0.47	0.92	0.93	12.58	12.79	1.92	1.225	0.485	2.57	1.34	0.69	0.75	0.61	0.18	5.79	0.15	1.84268	Encodes a Functional Element (Excluding Domains/Repeats) = Y; Encodes a Redundant Functional Domain = N; Encodes a Redundant Repeat Domain = N	Indeterminate - Possibly Dispensable
NM_000094	COL7A1	58	0.47	0.92	0.93	12.58	12.79	1.92	1.225	0.485	2.57	1.34	0.69	0.75	0.61	0.18	5.79	0.15	1.84268	Encodes a Functional Element (Excluding Domains/Repeats) = Y; Encodes a Redundant Functional Domain = N; Encodes a Redundant Repeat Domain = N	Indeterminate - Possibly Dispensable
NM_000094	COL7A1	48	0.47	0.92	0.93	12.58	12.79	1.92	1.225	0.485	2.57	1.34	0.69	0.75	0.61	0.18	5.79	0.15	1.84268	Encodes a Functional Element (Excluding Domains/Repeats) = Y; Encodes a Redundant Functional Domain = N; Encodes a Redundant Repeat Domain = N	Indeterminate - Possibly Dispensable
NM_000094	COL7A1	84	0.47	0.92	0.93	12.58	12.79	1.92	1.225	0.485	2.57	1.34	0.69	0.75	0.61	0.18	5.79	0.15	1.84268	Encodes a Functional Element (Excluding Domains/Repeats) = Y; Encodes a Redundant Functional Domain = N; Encodes a Redundant Repeat Domain = N	Indeterminate - Possibly Dispensable
NM_000094	COL7A1	115	0.47	0.92	0.93	12.58	12.79	1.92	1.225	0.485	2.57	1.34	0.69	0.75	0.61	0.18	5.79	0.15	1.84268	Encodes a Functional Element (Excluding Domains/Repeats) = Y; Encodes a Redundant Functional Domain = N; Encodes a Redundant Repeat Domain = N	Indeterminate - Possibly Dispensable
NM_000094	COL7A1	29	0.47	0.92	0.93	12.58	12.79	1.92	1.225	0.485	2.57	1.34	0.69	0.75	0.61	0.18	5.79	0.15	1.84268	Encodes a Functional Element (Excluding Domains/Repeats) = Y; Encodes a Redundant Functional Domain = N; Encodes a Redundant Repeat Domain = N	Indeterminate - Possibly Dispensable
NM_000094	COL7A1	34	0.47	0.92	0.93	12.58	12.79	1.92	1.225	0.485	2.57	1.34	0.69	0.75	0.61	0.18	5.79	0.15	1.84268	Encodes a Functional Element (Excluding Domains/Repeats) = Y; Encodes a Redundant Functional Domain = N; Encodes a Redundant Repeat Domain = N	Indeterminate - Possibly Dispensable
NM_000094	COL7A1	35	0.47	0.92	0.93	12.58	12.79	1.92	1.225	0.485	2.57	1.34	0.69	0.75	0.61	0.18	5.79	0.15	1.84268	Encodes a Functional Element (Excluding Domains/Repeats) = Y; Encodes a Redundant Functional Domain = N; Encodes a Redundant Repeat Domain = N	Indeterminate - Possibly Dispensable
NM_000094	COL7A1	42	0.47	0.92	0.93	12.58	12.79	1.92	1.225	0.485	2.57	1.34	0.69	0.75	0.61	0.18	5.79	0.15	1.84268	Encodes a Functional Element (Excluding Domains/Repeats) = Y; Encodes a Redundant Functional Domain = N; Encodes a Redundant Repeat Domain = N	Indeterminate - Possibly Dispensable
NM_000094	COL7A1	44	0.47	0.92	0.93	12.58	12.79	1.92	1.225	0.485	2.57	1.34	0.69	0.75	0.61	0.18	5.79	0.15	1.84268	Encodes a Functional Element (Excluding Domains/Repeats) = Y; Encodes a Redundant Functional Domain = N; Encodes a Redundant Repeat Domain = N	Indeterminate - Possibly Dispensable
NM_000094	COL7A1	46	0.47	0.92	0.93	12.58	12.79	1.92	1.225	0.485	2.57	1.34	0.69	0.75	0.61	0.18	5.79	0.15	1.84268	Encodes a Functional Element (Excluding Domains/Repeats) = Y; Encodes a Redundant Functional Domain = N; Encodes a Redundant Repeat Domain = N	Indeterminate - Possibly Dispensable
NM_000094	COL7A1	47	0.47	0.92	0.93	12.58	12.79	1.92	1.225	0.485	2.57	1.34	0.69	0.75	0.61	0.18	5.79	0.15	1.84268	Encodes a Functional Element (Excluding Domains/Repeats) = Y; Encodes a Redundant Functional Domain = N; Encodes a Redundant Repeat Domain = N	Indeterminate - Possibly Dispensable
NM_000094	COL7A1	51	0.47	0.92	0.93	12.58	12.79	1.92	1.225	0.485	2.57	1.34	0.69	0.75	0.61	0.18	5.79	0.15	1.84268	Encodes a Functional Element (Excluding Domains/Repeats) = Y; Encodes a Redundant Functional Domain = N; Encodes a Redundant Repeat Domain = N	Indeterminate - Possibly Dispensable
NM_000094	COL7A1	53	0.47	0.92	0.93	12.58	12.79	1.92	1.225	0.485	2.57	1.34	0.69	0.75	0.61	0.18	5.79	0.15	1.84268	Encodes a Functional Element (Excluding Domains/Repeats) = Y; Encodes a Redundant Functional Domain = N; Encodes a Redundant Repeat Domain = N	Indeterminate - Possibly Dispensable
NM_000094	COL7A1	60	0.47	0.92	0.93	12.58	12.79	1.92	1.225	0.485	2.57	1.34	0.69	0.75	0.61	0.18	5.79	0.15	1.84268	Encodes a Functional Element (Excluding Domains/Repeats) = Y; Encodes a Redundant Functional Domain = N; Encodes a Redundant Repeat Domain = N	Indeterminate - Possibly Dispensable
NM_000094	COL7A1	61	0.47	0.92	0.93	12.58	12.79	1.92	1.225	0.485	2.57	1.34	0.69	0.75	0.61	0.18	5.79	0.15	1.84268	Encodes a Functional Element (Excluding Domains/Repeats) = Y; Encodes a Redundant Functional Domain = N; Encodes a Redundant Repeat Domain = N	Indeterminate - Possibly Dispensable
NM_000094	COL7A1	63	0.47	0.92	0.93	12.58	12.79	1.92	1.225	0.485	2.57	1.34	0.69	0.75	0.61	0.18	5.79	0.15	1.84268	Encodes a Functional Element (Excluding Domains/Repeats) = Y; Encodes a Redundant Functional Domain = N; Encodes a Redundant Repeat Domain = N	Indeterminate - Possibly Dispensable
NM_000094	COL7A1	66	0.47	0.92	0.93	12.58	12.79	1.92	1.225	0.485	2.57	1.34	0.69	0.75	0.61	0.18	5.79	0.15	1.84268	Encodes a Functional Element (Excluding Domains/Repeats) = Y; Encodes a Redundant Functional Domain = N; Encodes a Redundant Repeat Domain = N	Indeterminate - Possibly Dispensable
NM_000094	COL7A1	67	0.47	0.92	0.93	12.58	12.79	1.92	1.225	0.485	2.57	1.34	0.69	0.75	0.61	0.18	5.79	0.15	1.84268	Encodes a Functional Element (Excluding Domains/Repeats) = Y; Encodes a Redundant Functional Domain = N; Encodes a Redundant Repeat Domain = N	Indeterminate - Possibly Dispensable
NM_000094	COL7A1	69	0.47	0.92	0.93	12.58	12.79	1.92	1.225	0.485	2.57	1.34	0.69	0.75	0.61	0.18	5.79	0.15	1.84268	Encodes a Functional Element (Excluding Domains/Repeats) = Y; Encodes a Redundant Functional Domain = N; Encodes a Redundant Repeat Domain = N	Indeterminate - Possibly Dispensable
NM_000094	COL7A1	70	0.47	0.92	0.93	12.58	12.79	1.92	1.225	0.485	2.57	1.34	0.69	0.75	0.61	0.18	5.79	0.15	1.84268	Encodes a Functional Element (Excluding Domains/Repeats) = Y; Encodes a Redundant Functional Domain = N; Encodes a Redundant Repeat Domain = N	Indeterminate - Possibly Dispensable
NM_000094	COL7A1	72	0.47	0.92	0.93	12.58	12.79	1.92	1.225	0.485	2.57	1.34	0.69	0.75	0.61	0.18	5.79	0.15	1.84268	Encodes a Functional Element (Excluding Domains/Repeats) = Y; Encodes a Redundant Functional Domain = N; Encodes a Redundant Repeat Domain = N	Indeterminate - Possibly Dispensable
NM_000094	COL7A1	81	0.47	0.92	0.93	12.58	12.79	1.92	1.225	0.485	2.57	1.34	0.69	0.75	0.61	0.18	5.79	0.15	1.84268	Encodes a Functional Element (Excluding Domains/Repeats) = Y; Encodes a Redundant Functional Domain = N; Encodes a Redundant Repeat Domain = N	Indeterminate - Possibly Dispensable
NM_000094	COL7A1	82	0.47	0.92	0.93	12.58	12.79	1.92	1.225	0.485	2.57	1.34	0.69	0.75	0.61	0.18	5.79	0.15	1.84268	Encodes a Functional Element (Excluding Domains/Repeats) = Y; Encodes a Redundant Functional Domain = N; Encodes a Redundant Repeat Domain = N	Indeterminate - Possibly Dispensable
NM_000094	COL7A1	86	0.47	0.92	0.93	12.58	12.79	1.92	1.225	0.485	2.57	1.34	0.69	0.75	0.61	0.18	5.79	0.15	1.84268	Encodes a Functional Element (Excluding Domains/Repeats) = Y; Encodes a Redundant Functional Domain = N; Encodes a Redundant Repeat Domain = N	Indeterminate - Possibly Dispensable
NM_000094	COL7A1	89	0.47	0.92	0.93	12.58	12.79	1.92	1.225	0.485	2.57	1.34	0.69	0.75	0.61	0.18	5.79	0.15	1.84268	Encodes a Functional Element (Excluding Domains/Repeats) = Y; Encodes a Redundant Functional Domain = N; Encodes a Redundant Repeat Domain = N	Indeterminate - Possibly Dispensable
NM_000094	COL7A1	93	0.47	0.92	0.93	12.58	12.79	1.92	1.225	0.485	2.57	1.34	0.69	0.75	0.61	0.18	5.79	0.15	1.84268	Encodes a Functional Element (Excluding Domains/Repeats) = Y; Encodes a Redundant Functional Domain = N; Encodes a Redundant Repeat Domain = N	Indeterminate - Possibly Dispensable
NM_000094	COL7A1	97	0.47	0.92	0.93	12.58	12.79	1.92	1.225	0.485	2.57	1.34	0.69	0.75	0.61	0.18	5.79	0.15	1.84268	Encodes a Functional Element (Excluding Domains/Repeats) = Y; Encodes a Redundant Functional Domain = N; Encodes a Redundant Repeat Domain = N	Indeterminate - Possibly Dispensable
NM_000094	COL7A1	100	0.47	0.92	0.93	12.58	12.79	1.92	1.225	0.485	2.57	1.34	0.69	0.75	0.61	0.18	5.79	0.15	1.84268	Encodes a Functional Element (Excluding Domains/Repeats) = Y; Encodes a Redundant Functional Domain = N; Encodes a Redundant Repeat Domain = N	Indeterminate - Possibly Dispensable
NM_000094	COL7A1	101	0.47	0.92	0.93	12.58	12.79	1.92	1.225	0.485	2.57	1.34	0.69	0.75	0.61	0.18	5.79	0.15	1.84268	Encodes a Functional Element (Excluding Domains/Repeats) = Y; Encodes a Redundant Functional Domain = N; Encodes a Redundant Repeat Domain = N	Indeterminate - Possibly Dispensable
NM_000094	COL7A1	105	0.47	0.92	0.93	12.58	12.79	1.92	1.225	0.485	2.57	1.34	0.69	0.75	0.61	0.18	5.79	0.15	1.84268	Encodes a Functional Element (Excluding Domains/Repeats) = Y; Encodes a Redundant Functional Domain = N; Encodes a Redundant Repeat Domain = N	Indeterminate - Possibly Dispensable
NM_000094	COL7A1	90	0.47	0.92	0.93	12.58	12.79	1.92	1.225	0.485	2.57	1.34	0.69	0.75	0.61	0.18	5.79	0.15	1.84268	Encodes a Functional Element (Excluding Domains/Repeats) = Y; Encodes a Redundant Functional Domain = N; Encodes a Redundant Repeat Domain = N	Indeterminate - Possibly Dispensable
NM_000094	COL7A1	31	0.47	0.92	0.93	12.58	12.79	1.92	1.225	0.485	2.57	1.34	0.69	0.75	0.61	0.18	5.79	0.15	1.84268	Encodes a Functional Element (Excluding Domains/Repeats) = Y; Encodes a Redundant Functional Domain = N; Encodes a Redundant Repeat Domain = N	Indeterminate - Possibly Dispensable
NM_000094	COL7A1	43	0.47	0.92	0.93	12.58	12.79	1.92	1.225	0.485	2.57	1.34	0.69	0.75	0.61	0.18	5.79	0.15	1.84268	Encodes a Functional Element (Excluding Domains/Repeats) = Y; Encodes a Redundant Functional Domain = N; Encodes a Redundant Repeat Domain = N	Indeterminate - Possibly Dispensable
NM_000094	COL7A1	45	0.47	0.92	0.93	12.58	12.79	1.92	1.225	0.485	2.57	1.34	0.69	0.75	0.61	0.18	5.79	0.15	1.84268	Encodes a Functional Element (Excluding Domains/Repeats) = Y; Encodes a Redundant Functional Domain = N; Encodes a Redundant Repeat Domain = N	Indeterminate - Possibly Dispensable
NM_000094	COL7A1	54	0.47	0.92	0.93	12.58	12.79	1.92	1.225	0.485	2.57	1.34	0.69	0.75	0.61	0.18	5.79	0.15	1.84268	Encodes a Functional Element (Excluding Domains/Repeats) = Y; Encodes a Redundant Functional Domain = N; Encodes a Redundant Repeat Domain = N	Indeterminate - Possibly Dispensable
NM_000094	COL7A1	56	0.47	0.92	0.93	12.58	12.79	1.92	1.225	0.485	2.57	1.34	0.69	0.75	0.61	0.18	5.79	0.15	1.84268	Encodes a Functional Element (Excluding Domains/Repeats) = Y; Encodes a Redundant Functional Domain = N; Encodes a Redundant Repeat Domain = N	Indeterminate - Possibly Dispensable
NM_000094	COL7A1	65	0.47	0.92	0.93	12.58	12.79	1.92	1.225	0.485	2.57	1.34	0.69	0.75	0.61	0.18	5.79	0.15	1.84268	Encodes a Functional Element (Excluding Domains/Repeats) = Y; Encodes a Redundant Functional Domain = N; Encodes a Redundant Repeat Domain = N	Indeterminate - Possibly Dispensable
NM_000094	COL7A1	78	0.47	0.92	0.93	12.58	12.79	1.92	1.225	0.485	2.57	1.34	0.69	0.75	0.61	0.18	5.79	0.15	1.84268	Encodes a Functional Element (Excluding Domains/Repeats) = Y; Encodes a Redundant Functional Domain = N; Encodes a Redundant Repeat Domain = N	Indeterminate - Possibly Dispensable
NM_000094	COL7A1	80	0.47	0.92	0.93	12.58	12.79	1.92	1.225	0.485	2.57	1.34	0.69	0.75	0.61	0.18	5.79	0.15	1.84268	Encodes a Functional Element (Excluding Domains/Repeats) = Y; Encodes a Redundant Functional Domain = N; Encodes a Redundant Repeat Domain = N	Indeterminate - Possibly Dispensable
NM_000094	COL7A1	83	0.47	0.92	0.93	12.58	12.79	1.92	1.225	0.485	2.57	1.34	0.69	0.75	0.61	0.18	5.79	0.15	1.84268	Encodes a Functional Element (Excluding Domains/Repeats) = Y; Encodes a Redundant Functional Domain = N; Encodes a Redundant Repeat Domain = N	Indeterminate - Possibly Dispensable
NM_000094	COL7A1	91	0.47	0.92	0.93	12.58	12.79	1.92	1.225	0.485	2.57	1.34	0.69	0.75	0.61	0.18	5.79	0.15	1.84268	Encodes a Functional Element (Excluding Domains/Repeats) = Y; Encodes a Redundant Functional Domain = N; Encodes a Redundant Repeat Domain = N	Indeterminate - Possibly Dispensable
NM_000094	COL7A1	92	0.47	0.92	0.93	12.58	12.79	1.92	1.225	0.485	2.57	1.34	0.69	0.75	0.61	0.18	5.79	0.15	1.84268	Encodes a Functional Element (Excluding Domains/Repeats) = Y; Encodes a Redundant Functional Domain = N; Encodes a Redundant Repeat Domain = N	Indeterminate - Possibly Dispensable
NM_000094	COL7A1	99	0.47	0.92	0.93	12.58	12.79	1.92	1.225	0.485	2.57	1.34	0.69	0.75	0.61	0.18	5.79	0.15	1.84268	Encodes a Functional Element (Excluding Domains/Repeats) = Y; Encodes a Redundant Functional Domain = N; Encodes a Redundant Repeat Domain = N	Indeterminate - Possibly Dispensable
NM_000094	COL7A1	71	0.47	0.92	0.93	12.58	12.79	1.92	1.225	0.485	2.57	1.34	0.69	0.75	0.61	0.18	5.79	0.15	1.84268	Encodes a Functional Element (Excluding Domains/Repeats) = Y; Encodes a Redundant Functional Domain = N; Encodes a Redundant Repeat Domain = N	Indeterminate - Possibly Dispensable
NM_000094	COL7A1	39	0.47	0.92	0.93	12.58	12.79	1.92	1.225	0.485	2.57	1.34	0.69	0.75	0.61	0.18	5.79	0.15	1.84268	Encodes a Functional Element (Excluding Domains/Repeats) = Y; Encodes a Redundant Functional Domain = N; Encodes a Redundant Repeat Domain = N	Indeterminate - Possibly Dispensable
NM_000094	COL7A1	49	0.47	0.92	0.93	12.58	12.79	1.92	1.225	0.485	2.57	1.34	0.69	0.75	0.61	0.18	5.79	0.15	1.84268	Encodes a Functional Element (Excluding Domains/Repeats) = Y; Encodes a Redundant Functional Domain = N; Encodes a Redundant Repeat Domain = N	Indeterminate - Possibly Dispensable
NM_000094	COL7A1	107	0.47	0.92	0.93	12.58	12.79	1.92	1.225	0.485	2.57	1.34	0.69	0.75	0.61	0.18	5.79	0.15	1.84268	Encodes a Functional Element (Excluding Domains/Repeats) = Y; Encodes a Redundant Functional Domain = N; Encodes a Redundant Repeat Domain = N	Indeterminate - Possibly Dispensable
NM_000094	COL7A1	108	0.47	0.92	0.93	12.58	12.79	1.92	1.225	0.485	2.57	1.34	0.69	0.75	0.61	0.18	5.79	0.15	1.84268	Encodes a Functional Element (Excluding Domains/Repeats) = Y; Encodes a Redundant Functional Domain = N; Encodes a Redundant Repeat Domain = N	Indeterminate - Possibly Dispensable
NM_000094	COL7A1	102	0.47	0.92	0.93	12.58	12.79	1.92	1.225	0.485	2.57	1.34	0.69	0.75	0.61	0.18	5.79	0.15	1.84268	Encodes a Functional Element (Excluding Domains/Repeats) = Y; Encodes a Redundant Functional Domain = N; Encodes a Redundant Repeat Domain = N	Indeterminate - Possibly Dispensable
NM_000094	COL7A1	41	0.47	0.92	0.93	12.58	12.79	1.92	1.225	0.485	2.57	1.34	0.69	0.75	0.61	0.18	5.79	0.15	1.84268	Encodes a Functional Element (Excluding Domains/Repeats) = Y; Encodes a Redundant Functional Domain = N; Encodes a Redundant Repeat Domain = N	Indeterminate - Possibly Dispensable
NM_000094	COL7A1	50	0.47	0.92	0.93	12.58	12.79	1.92	1.225	0.485	2.57	1.34	0.69	0.75	0.61	0.18	5.79	0.15	1.84268	Encodes a Functional Element (Excluding Domains/Repeats) = Y; Encodes a Redundant Functional Domain = N; Encodes a Redundant Repeat Domain = N	Indeterminate - Possibly Dispensable
NM_000094	COL7A1	94	0.47	0.92	0.93	12.58	12.79	1.92	1.225	0.485	2.57	1.34	0.69	0.75	0.61	0.18	5.79	0.15	1.84268	Encodes a Functional Element (Excluding Domains/Repeats) = Y; Encodes a Redundant Functional Domain = N; Encodes a Redundant Repeat Domain = N	Indeterminate - Possibly Dispensable
NM_000094	COL7A1	98	0.47	0.92	0.93	12.58	12.79	1.92	1.225	0.485	2.57	1.34	0.69	0.75	0.61	0.18	5.79	0.15	1.84268	Encodes a Functional Element (Excluding Domains/Repeats) = Y; Encodes a Redundant Functional Domain = N; Encodes a Redundant Repeat Domain = N	Indeterminate - Possibly Dispensable
NM_000094	COL7A1	32	0.47	0.92	0.93	12.58	12.79	1.92	1.225	0.485	2.57	1.34	0.69	0.75	0.61	0.18	5.79	0.15	1.84268	Encodes a Functional Element (Excluding Domains/Repeats) = Y; Encodes a Redundant Functional Domain = N; Encodes a Redundant Repeat Domain = N	Indeterminate - Possibly Dispensable
NM_000094	COL7A1	40	0.47	0.92	0.93	12.58	12.79	1.92	1.225	0.485	2.57	1.34	0.69	0.75	0.61	0.18	5.79	0.15	1.84268	Encodes a Functional Element (Excluding Domains/Repeats) = Y; Encodes a Redundant Functional Domain = N; Encodes a Redundant Repeat Domain = N	Indeterminate - Possibly Dispensable
NM_000094	COL7A1	64	0.47	0.92	0.93	12.58	12.79	1.92	1.225	0.485	2.57	1.34	0.69	0.75	0.61	0.18	5.79	0.15	1.84268	Encodes a Functional Element (Excluding Domains/Repeats) = Y; Encodes a Redundant Functional Domain = N; Encodes a Redundant Repeat Domain = N	Indeterminate - Possibly Dispensable
NM_000094	COL7A1	76	0.47	0.92	0.93	12.58	12.79	1.92	1.225	0.485	2.57	1.34	0.69	0.75	0.61	0.18	5.79	0.15	1.84268	Encodes a Functional Element (Excluding Domains/Repeats) = Y; Encodes a Redundant Functional Domain = N; Encodes a Redundant Repeat Domain = N	Indeterminate - Possibly Dispensable
NM_000094	COL7A1	79	0.47	0.92	0.93	12.58	12.79	1.92	1.225	0.485	2.57	1.34	0.69	0.75	0.61	0.18	5.79	0.15	1.84268	Encodes a Functional Element (Excluding Domains/Repeats) = Y; Encodes a Redundant Functional Domain = N; Encodes a Redundant Repeat Domain = N	Indeterminate - Possibly Dispensable
NM_000094	COL7A1	85	0.47	0.92	0.93	12.58	12.79	1.92	1.225	0.485	2.57	1.34	0.69	0.75	0.61	0.18	5.79	0.15	1.84268	Encodes a Functional Element (Excluding Domains/Repeats) = Y; Encodes a Redundant Functional Domain = N; Encodes a Redundant Repeat Domain = N	Indeterminate - Possibly Dispensable
NM_000094	COL7A1	109	0.47	0.92	0.93	12.58	12.79	1.92	1.225	0.485	2.57	1.34	0.69	0.75	0.61	0.18	5.79	0.15	1.84268	Encodes a Functional Element (Excluding Domains/Repeats) = Y; Encodes a Redundant Functional Domain = N; Encodes a Redundant Repeat Domain = N	Indeterminate - Possibly Dispensable
NM_000094	COL7A1	110	0.47	0.92	0.93	12.58	12.79	1.92	1.225	0.485	2.57	1.34	0.69	0.75	0.61	0.18	5.79	0.15	1.84268	Encodes a Functional Element (Excluding Domains/Repeats) = Y; Encodes a Redundant Functional Domain = N; Encodes a Redundant Repeat Domain = N	Indeterminate - Possibly Dispensable
NM_000094	COL7A1	77	0.47	0.92	0.93	12.58	12.79	1.92	1.225	0.485	2.57	1.34	0.69	0.75	0.61	0.18	5.79	0.15	1.84268	Encodes a Functional Element (Excluding Domains/Repeats) = Y; Encodes a Redundant Functional Domain = N; Encodes a Redundant Repeat Domain = N	Indeterminate - Possibly Dispensable
NM_000094	COL7A1	36	0.47	0.92	0.93	12.58	12.79	1.92	1.225	0.485	2.57	1.34	0.69	0.75	0.61	0.18	5.79	0.15	1.84268	Encodes a Functional Element (Excluding Domains/Repeats) = Y; Encodes a Redundant Functional Domain = N; Encodes a Redundant Repeat Domain = N	Indeterminate - Possibly Dispensable
NM_000094	COL7A1	55	0.47	0.92	0.93	12.58	12.79	1.92	1.225	0.485	2.57	1.34	0.69	0.75	0.61	0.18	5.79	0.15	1.84268	Encodes a Functional Element (Excluding Domains/Repeats) = Y; Encodes a Redundant Functional Domain = N; Encodes a Redundant Repeat Domain = N	Indeterminate - Possibly Dispensable
NM_000094	COL7A1	96	0.47	0.92	0.93	12.58	12.79	1.92	1.225	0.485	2.57	1.34	0.69	0.75	0.61	0.18	5.79	0.15	1.84268	Encodes a Functional Element (Excluding Domains/Repeats) = Y; Encodes a Redundant Functional Domain = N; Encodes a Redundant Repeat Domain = N	Indeterminate - Possibly Dispensable
NM_000094	COL7A1	103	0.47	0.92	0.93	12.58	12.79	1.92	1.225	0.485	2.57	1.34	0.69	0.75	0.61	0.18	5.79	0.15	1.84268	Encodes a Functional Element (Excluding Domains/Repeats) = Y; Encodes a Redundant Functional Domain = N; Encodes a Redundant Repeat Domain = N	Indeterminate - Possibly Dispensable
NM_000094	COL7A1	104	0.47	0.92	0.93	12.58	12.79	1.92	1.225	0.485	2.57	1.34	0.69	0.75	0.61	0.18	5.79	0.15	1.84268	Encodes a Functional Element (Excluding Domains/Repeats) = Y; Encodes a Redundant Functional Domain = N; Encodes a Redundant Repeat Domain = N	Indeterminate - Possibly Dispensable
NM_000094	COL7A1	37	0.47	0.92	0.93	12.58	12.79	1.92	1.225	0.485	2.57	1.34	0.69	0.75	0.61	0.18	5.79	0.15	1.84268	Encodes a Functional Element (Excluding Domains/Repeats) = Y; Encodes a Redundant Functional Domain = N; Encodes a Redundant Repeat Domain = N	Indeterminate - Possibly Dispensable
NM_000094	COL7A1	112	0.47	0.92	0.93	12.58	12.79	1.92	1.225	0.485	2.57	1.34	0.69	0.75	0.61	0.18	5.79	0.15	1.84268	Encodes a Functional Element (Excluding Domains/Repeats) = Y; Encodes a Redundant Functional Domain = N; Encodes a Redundant Repeat Domain = N	Indeterminate - Possibly Dispensable
NM_000094	COL7A1	52	0.47	0.92	0.93	12.58	12.79	1.92	1.225	0.485	2.57	1.34	0.69	0.75	0.61	0.18	5.79	0.15	1.84268	Encodes a Functional Element (Excluding Domains/Repeats) = Y; Encodes a Redundant Functional Domain = N; Encodes a Redundant Repeat Domain = N	Indeterminate - Possibly Dispensable
NM_000094	COL7A1	59	0.47	0.92	0.93	12.58	12.79	1.92	1.225	0.485	2.57	1.34	0.69	0.75	0.61	0.18	5.79	0.15	1.84268	Encodes a Functional Element (Excluding Domains/Repeats) = Y; Encodes a Redundant Functional Domain = N; Encodes a Redundant Repeat Domain = N	Indeterminate - Possibly Dispensable
NM_000094	COL7A1	62	0.47	0.92	0.93	12.58	12.79	1.92	1.225	0.485	2.57	1.34	0.69	0.75	0.61	0.18	5.79	0.15	1.84268	Encodes a Functional Element (Excluding Domains/Repeats) = Y; Encodes a Redundant Functional Domain = N; Encodes a Redundant Repeat Domain = N	Indeterminate - Possibly Dispensable
NM_000094	COL7A1	87	0.47	0.92	0.93	12.58	12.79	1.92	1.225	0.485	2.57	1.34	0.69	0.75	0.61	0.18	5.79	0.15	1.84268	Encodes a Functional Element (Excluding Domains/Repeats) = Y; Encodes a Redundant Functional Domain = N; Encodes a Redundant Repeat Domain = N	Indeterminate - Possibly Dispensable
NM_000094	COL7A1	106	0.47	0.92	0.93	12.58	12.79	1.92	1.225	0.485	2.57	1.34	0.69	0.75	0.61	0.18	5.79	0.15	1.84268	Encodes a Functional Element (Excluding Domains/Repeats) = Y; Encodes a Redundant Functional Domain = N; Encodes a Redundant Repeat Domain = N	Indeterminate - Possibly Dispensable
NM_000094	COL7A1	116	0.47	0.92	0.93	12.58	12.79	1.92	1.225	0.485	2.57	1.34	0.69	0.75	0.61	0.18	5.79	0.15	1.84268	Encodes a Functional Element (Excluding Domains/Repeats) = Y; Encodes a Redundant Functional Domain = N; Encodes a Redundant Repeat Domain = N	Indeterminate - Possibly Dispensable
NM_000094	COL7A1	68	0.47	0.92	0.93	12.58	12.79	1.92	1.225	0.485	2.57	1.34	0.69	0.75	0.61	0.18	5.79	0.15	1.84268	Encodes a Functional Element (Excluding Domains/Repeats) = Y; Encodes a Redundant Functional Domain = N; Encodes a Redundant Repeat Domain = N	Indeterminate - Possibly Dispensable
NM_000094	COL7A1	95	0.47	0.92	0.93	12.58	12.79	1.92	1.225	0.485	2.57	1.34	0.69	0.75	0.61	0.18	5.79	0.15	1.84268	Encodes a Functional Element (Excluding Domains/Repeats) = Y; Encodes a Redundant Functional Domain = N; Encodes a Redundant Repeat Domain = N	Indeterminate - Possibly Dispensable
NM_000094	COL7A1	111	0.47	0.92	0.93	12.58	12.79	1.92	1.225	0.485	2.57	1.34	0.69	0.75	0.61	0.18	5.79	0.15	1.84268	Encodes a Functional Element (Excluding Domains/Repeats) = Y; Encodes a Redundant Functional Domain = N; Encodes a Redundant Repeat Domain = N	Indeterminate - Possibly Dispensable
NM_000094	COL7A1	73	0.47	0.92	0.93	12.58	12.79	1.92	1.225	0.485	2.57	1.34	0.69	0.75	0.61	0.18	5.79	0.15	1.84268	Encodes a Functional Element (Excluding Domains/Repeats) = Y; Encodes a Redundant Functional Domain = N; Encodes a Redundant Repeat Domain = N	Indeterminate - Possibly Dispensable
NM_000094	COL7A1	74	0.47	0.92	0.93	12.58	12.79	1.92	1.225	0.485	2.57	1.34	0.69	0.75	0.61	0.18	5.79	0.15	1.84268	Encodes a Functional Element (Excluding Domains/Repeats) = Y; Encodes a Redundant Functional Domain = N; Encodes a Redundant Repeat Domain = N	Indeterminate - Possibly Dispensable
NM_001851	COL9A1	16	0	0	0	0	0	0	0	0	0	0	0	0	0	0	0	0	0.192943	Encodes a Functional Element (Excluding Domains/Repeats) = Y; Encodes a Redundant Functional Domain = Y; Encodes a Redundant Repeat Domain = N	Indeterminate - Possibly Dispensable
NM_001851	COL9A1	33	0	0	0	0	0	0	0	0	0	0	0	0	0	0	0	0	0.192943	Encodes a Functional Element (Excluding Domains/Repeats) = Y; Encodes a Redundant Functional Domain = Y; Encodes a Redundant Repeat Domain = N	Indeterminate - Possibly Dispensable
NM_001851	COL9A1	9	0	0	0	0	0	0	0	0	0	0	0	0	0	0	0	0	0.192943	Encodes a Functional Element (Excluding Domains/Repeats) = Y; Encodes a Redundant Functional Domain = Y; Encodes a Redundant Repeat Domain = N	Indeterminate - Possibly Dispensable
NM_001851	COL9A1	12	0	0	0	0	0	0	0	0	0	0	0	0	0	0	0	0	0.192943	Encodes a Functional Element (Excluding Domains/Repeats) = Y; Encodes a Redundant Functional Domain = Y; Encodes a Redundant Repeat Domain = N	Indeterminate - Possibly Dispensable
NM_001851	COL9A1	31	0	0	0	0	0	0	0	0	0	0	0	0	0	0	0	0	0.192943	Encodes a Functional Element (Excluding Domains/Repeats) = Y; Encodes a Redundant Functional Domain = Y; Encodes a Redundant Repeat Domain = N	Indeterminate - Possibly Dispensable
NM_001851	COL9A1	26	0	0	0	0	0	0	0	0	0	0	0	0	0	0	0	0	0.192943	Encodes a Functional Element (Excluding Domains/Repeats) = Y; Encodes a Redundant Functional Domain = Y; Encodes a Redundant Repeat Domain = N	Indeterminate - Possibly Dispensable
NM_001851	COL9A1	32	0	0	0	0	0	0	0	0	0	0	0	0	0	0	0	0	0.192943	Encodes a Functional Element (Excluding Domains/Repeats) = Y; Encodes a Redundant Functional Domain = Y; Encodes a Redundant Repeat Domain = N	Indeterminate - Possibly Dispensable
NM_001851	COL9A1	11	0	0	0	0	0	0	0	0	0	0	0	0	0	0	0	0	0.192943	Encodes a Functional Element (Excluding Domains/Repeats) = Y; Encodes a Redundant Functional Domain = Y; Encodes a Redundant Repeat Domain = N	Indeterminate - Possibly Dispensable
NM_001851	COL9A1	14	0	0	0	0	0	0	0	0	0	0	0	0	0	0	0	0	0.192943	Encodes a Functional Element (Excluding Domains/Repeats) = Y; Encodes a Redundant Functional Domain = Y; Encodes a Redundant Repeat Domain = N	Indeterminate - Possibly Dispensable
NM_001851	COL9A1	15	0	0	0	0	0	0	0	0	0	0	0	0	0	0	0	0	0.192943	Encodes a Functional Element (Excluding Domains/Repeats) = Y; Encodes a Redundant Functional Domain = Y; Encodes a Redundant Repeat Domain = N	Indeterminate - Possibly Dispensable
NM_001851	COL9A1	18	0	0	0	0	0	0	0	0	0	0	0	0	0	0	0	0	0.192943	Encodes a Functional Element (Excluding Domains/Repeats) = Y; Encodes a Redundant Functional Domain = Y; Encodes a Redundant Repeat Domain = N	Indeterminate - Possibly Dispensable
NM_001851	COL9A1	19	0	0	0	0	0	0	0	0	0	0	0	0	0	0	0	0	0.192943	Encodes a Functional Element (Excluding Domains/Repeats) = Y; Encodes a Redundant Functional Domain = Y; Encodes a Redundant Repeat Domain = N	Indeterminate - Possibly Dispensable
NM_001851	COL9A1	21	0	0	0	0	0	0	0	0	0	0	0	0	0	0	0	0	0.192943	Encodes a Functional Element (Excluding Domains/Repeats) = Y; Encodes a Redundant Functional Domain = Y; Encodes a Redundant Repeat Domain = N	Indeterminate - Possibly Dispensable
NM_001851	COL9A1	22	0	0	0	0	0	0	0	0	0	0	0	0	0	0	0	0	0.192943	Encodes a Functional Element (Excluding Domains/Repeats) = Y; Encodes a Redundant Functional Domain = Y; Encodes a Redundant Repeat Domain = N	Indeterminate - Possibly Dispensable
NM_001851	COL9A1	27	0	0	0	0	0	0	0	0	0	0	0	0	0	0	0	0	0.192943	Encodes a Functional Element (Excluding Domains/Repeats) = Y; Encodes a Redundant Functional Domain = Y; Encodes a Redundant Repeat Domain = N	Indeterminate - Possibly Dispensable
NM_001851	COL9A1	28	0	0	0	0	0	0	0	0	0	0	0	0	0	0	0	0	0.192943	Encodes a Functional Element (Excluding Domains/Repeats) = Y; Encodes a Redundant Functional Domain = Y; Encodes a Redundant Repeat Domain = N	Indeterminate - Possibly Dispensable
NM_001851	COL9A1	29	0	0	0	0	0	0	0	0	0	0	0	0	0	0	0	0	0.192943	Encodes a Functional Element (Excluding Domains/Repeats) = Y; Encodes a Redundant Functional Domain = Y; Encodes a Redundant Repeat Domain = N	Indeterminate - Possibly Dispensable
NM_001851	COL9A1	17	0	0	0	0	0	0	0	0	0	0	0	0	0	0	0	0	0.192943	Encodes a Functional Element (Excluding Domains/Repeats) = Y; Encodes a Redundant Functional Domain = Y; Encodes a Redundant Repeat Domain = N	Indeterminate - Possibly Dispensable
NM_001851	COL9A1	8	0	0	0	0	0	0	0	0	0	0	0	0	0	0	0	0	0.192943	Encodes a Functional Element (Excluding Domains/Repeats) = Y; Encodes a Redundant Functional Domain = Y; Encodes a Redundant Repeat Domain = N	Indeterminate - Possibly Dispensable
NM_001851	COL9A1	36	0	0	0	0	0	0	0	0	0	0	0	0	0	0	0	0	0.192943	Encodes a Functional Element (Excluding Domains/Repeats) = Y; Encodes a Redundant Functional Domain = Y; Encodes a Redundant Repeat Domain = N	Indeterminate - Possibly Dispensable
NM_001851	COL9A1	13	0	0	0	0	0	0	0	0	0	0	0	0	0	0	0	0	0.192943	Encodes a Functional Element (Excluding Domains/Repeats) = Y; Encodes a Redundant Functional Domain = Y; Encodes a Redundant Repeat Domain = N	Indeterminate - Possibly Dispensable
NM_001851	COL9A1	20	0	0	0	0	0	0	0	0	0	0	0	0	0	0	0	0	0.192943	Encodes a Functional Element (Excluding Domains/Repeats) = Y; Encodes a Redundant Functional Domain = Y; Encodes a Redundant Repeat Domain = N	Indeterminate - Possibly Dispensable
NM_001851	COL9A1	10	0	0	0	0	0	0	0	0	0	0	0	0	0	0	0	0	0.192943	Encodes a Functional Element (Excluding Domains/Repeats) = Y; Encodes a Redundant Functional Domain = Y; Encodes a Redundant Repeat Domain = N	Indeterminate - Possibly Dispensable
NM_001851	COL9A1	30	0	0	0	0	0	0	0	0	0	0	0	0	0	0	0	0	0.192943	Encodes a Functional Element (Excluding Domains/Repeats) = Y; Encodes a Redundant Functional Domain = Y; Encodes a Redundant Repeat Domain = N	Indeterminate - Possibly Dispensable
NM_001851	COL9A1	37	0	0	0	0	0	0	0	0	0	0	0	0	0	0	0	0	0.192943	Encodes a Functional Element (Excluding Domains/Repeats) = Y; Encodes a Redundant Functional Domain = Y; Encodes a Redundant Repeat Domain = N	Indeterminate - Possibly Dispensable
NM_001851	COL9A1	34	0	0	0	0	0	0	0	0	0	0	0	0	0	0	0	0	0.192943	Encodes a Functional Element (Excluding Domains/Repeats) = Y; Encodes a Redundant Functional Domain = Y; Encodes a Redundant Repeat Domain = N	Indeterminate - Possibly Dispensable
NM_001851	COL9A1	7	0	0	0	0	0	0	0	0	0	0	0	0	0	0	0	0	0.192943	Encodes a Functional Element (Excluding Domains/Repeats) = Y; Encodes a Redundant Functional Domain = N; Encodes a Redundant Repeat Domain = N	Indeterminate - Possibly Dispensable
NM_001851	COL9A1	23	0	0	0	0	0	0	0	0	0	0	0	0	0	0	0	0	0.192943	Encodes a Functional Element (Excluding Domains/Repeats) = Y; Encodes a Redundant Functional Domain = N; Encodes a Redundant Repeat Domain = N	Indeterminate - Possibly Dispensable
NM_001851	COL9A1	24	0	0	0	0	0	0	0	0	0	0	0	0	0	0	0	0	0.192943	Encodes a Functional Element (Excluding Domains/Repeats) = Y; Encodes a Redundant Functional Domain = N; Encodes a Redundant Repeat Domain = N	Indeterminate - Possibly Dispensable
NM_001851	COL9A1	25	0	0	0	0	0	0	0	0	0	0	0	0	0	0	0	0	0.192943	Encodes a Functional Element (Excluding Domains/Repeats) = Y; Encodes a Redundant Functional Domain = N; Encodes a Redundant Repeat Domain = N	Indeterminate - Possibly Dispensable
NM_001852	COL9A2	7	27.865	16.34	24.11	6.37	6.84	15.84	15.27	33.325	26.49	20.18	30.15	78.14	52.905	24.555	0.43	0.3	28.2887	Encodes a Functional Element (Excluding Domains/Repeats) = Y; Encodes a Redundant Functional Domain = N; Encodes a Redundant Repeat Domain = N	Indeterminate - Possibly Dispensable
NM_001852	COL9A2	27	27.865	16.34	24.11	6.37	6.84	15.84	15.27	33.325	26.49	20.18	30.15	78.14	52.905	24.555	0.43	0.3	28.2887	Encodes a Functional Element (Excluding Domains/Repeats) = Y; Encodes a Redundant Functional Domain = N; Encodes a Redundant Repeat Domain = N	Indeterminate - Possibly Dispensable
NM_001852	COL9A2	3	27.865	16.34	24.11	6.37	6.84	15.84	15.27	33.325	26.49	20.18	30.15	78.14	52.905	24.555	0.43	0.3	28.2887	Encodes a Functional Element (Excluding Domains/Repeats) = Y; Encodes a Redundant Functional Domain = N; Encodes a Redundant Repeat Domain = N	Indeterminate - Possibly Dispensable
NM_001852	COL9A2	6	27.865	16.34	24.11	6.37	6.84	15.84	15.27	33.325	26.49	20.18	30.15	78.14	52.905	24.555	0.43	0.3	28.2887	Encodes a Functional Element (Excluding Domains/Repeats) = Y; Encodes a Redundant Functional Domain = N; Encodes a Redundant Repeat Domain = N	Indeterminate - Possibly Dispensable
NM_001852	COL9A2	25	27.865	16.34	24.11	6.37	6.84	15.84	15.27	33.325	26.49	20.18	30.15	78.14	52.905	24.555	0.43	0.3	28.2887	Encodes a Functional Element (Excluding Domains/Repeats) = Y; Encodes a Redundant Functional Domain = N; Encodes a Redundant Repeat Domain = N	Indeterminate - Possibly Dispensable
NM_001852	COL9A2	20	27.865	16.34	24.11	6.37	6.84	15.84	15.27	33.325	26.49	20.18	30.15	78.14	52.905	24.555	0.43	0.3	28.2887	Encodes a Functional Element (Excluding Domains/Repeats) = Y; Encodes a Redundant Functional Domain = N; Encodes a Redundant Repeat Domain = N	Indeterminate - Possibly Dispensable
NM_001852	COL9A2	26	27.865	16.34	24.11	6.37	6.84	15.84	15.27	33.325	26.49	20.18	30.15	78.14	52.905	24.555	0.43	0.3	28.2887	Encodes a Functional Element (Excluding Domains/Repeats) = Y; Encodes a Redundant Functional Domain = N; Encodes a Redundant Repeat Domain = N	Indeterminate - Possibly Dispensable
NM_001852	COL9A2	10	27.865	16.34	24.11	6.37	6.84	15.84	15.27	33.325	26.49	20.18	30.15	78.14	52.905	24.555	0.43	0.3	28.2887	Encodes a Functional Element (Excluding Domains/Repeats) = Y; Encodes a Redundant Functional Domain = N; Encodes a Redundant Repeat Domain = N	Indeterminate - Possibly Dispensable
NM_001852	COL9A2	5	27.865	16.34	24.11	6.37	6.84	15.84	15.27	33.325	26.49	20.18	30.15	78.14	52.905	24.555	0.43	0.3	28.2887	Encodes a Functional Element (Excluding Domains/Repeats) = Y; Encodes a Redundant Functional Domain = N; Encodes a Redundant Repeat Domain = N	Indeterminate - Possibly Dispensable
NM_001852	COL9A2	8	27.865	16.34	24.11	6.37	6.84	15.84	15.27	33.325	26.49	20.18	30.15	78.14	52.905	24.555	0.43	0.3	28.2887	Encodes a Functional Element (Excluding Domains/Repeats) = Y; Encodes a Redundant Functional Domain = N; Encodes a Redundant Repeat Domain = N	Indeterminate - Possibly Dispensable
NM_001852	COL9A2	9	27.865	16.34	24.11	6.37	6.84	15.84	15.27	33.325	26.49	20.18	30.15	78.14	52.905	24.555	0.43	0.3	28.2887	Encodes a Functional Element (Excluding Domains/Repeats) = Y; Encodes a Redundant Functional Domain = N; Encodes a Redundant Repeat Domain = N	Indeterminate - Possibly Dispensable
NM_001852	COL9A2	12	27.865	16.34	24.11	6.37	6.84	15.84	15.27	33.325	26.49	20.18	30.15	78.14	52.905	24.555	0.43	0.3	28.2887	Encodes a Functional Element (Excluding Domains/Repeats) = Y; Encodes a Redundant Functional Domain = N; Encodes a Redundant Repeat Domain = N	Indeterminate - Possibly Dispensable
NM_001852	COL9A2	13	27.865	16.34	24.11	6.37	6.84	15.84	15.27	33.325	26.49	20.18	30.15	78.14	52.905	24.555	0.43	0.3	28.2887	Encodes a Functional Element (Excluding Domains/Repeats) = Y; Encodes a Redundant Functional Domain = N; Encodes a Redundant Repeat Domain = N	Indeterminate - Possibly Dispensable
NM_001852	COL9A2	14	27.865	16.34	24.11	6.37	6.84	15.84	15.27	33.325	26.49	20.18	30.15	78.14	52.905	24.555	0.43	0.3	28.2887	Encodes a Functional Element (Excluding Domains/Repeats) = Y; Encodes a Redundant Functional Domain = N; Encodes a Redundant Repeat Domain = N	Indeterminate - Possibly Dispensable
NM_001852	COL9A2	15	27.865	16.34	24.11	6.37	6.84	15.84	15.27	33.325	26.49	20.18	30.15	78.14	52.905	24.555	0.43	0.3	28.2887	Encodes a Functional Element (Excluding Domains/Repeats) = Y; Encodes a Redundant Functional Domain = N; Encodes a Redundant Repeat Domain = N	Indeterminate - Possibly Dispensable
NM_001852	COL9A2	16	27.865	16.34	24.11	6.37	6.84	15.84	15.27	33.325	26.49	20.18	30.15	78.14	52.905	24.555	0.43	0.3	28.2887	Encodes a Functional Element (Excluding Domains/Repeats) = Y; Encodes a Redundant Functional Domain = N; Encodes a Redundant Repeat Domain = N	Indeterminate - Possibly Dispensable
NM_001852	COL9A2	17	27.865	16.34	24.11	6.37	6.84	15.84	15.27	33.325	26.49	20.18	30.15	78.14	52.905	24.555	0.43	0.3	28.2887	Encodes a Functional Element (Excluding Domains/Repeats) = Y; Encodes a Redundant Functional Domain = N; Encodes a Redundant Repeat Domain = N	Indeterminate - Possibly Dispensable
NM_001852	COL9A2	18	27.865	16.34	24.11	6.37	6.84	15.84	15.27	33.325	26.49	20.18	30.15	78.14	52.905	24.555	0.43	0.3	28.2887	Encodes a Functional Element (Excluding Domains/Repeats) = Y; Encodes a Redundant Functional Domain = N; Encodes a Redundant Repeat Domain = N	Indeterminate - Possibly Dispensable
NM_001852	COL9A2	19	27.865	16.34	24.11	6.37	6.84	15.84	15.27	33.325	26.49	20.18	30.15	78.14	52.905	24.555	0.43	0.3	28.2887	Encodes a Functional Element (Excluding Domains/Repeats) = Y; Encodes a Redundant Functional Domain = N; Encodes a Redundant Repeat Domain = N	Indeterminate - Possibly Dispensable
NM_001852	COL9A2	21	27.865	16.34	24.11	6.37	6.84	15.84	15.27	33.325	26.49	20.18	30.15	78.14	52.905	24.555	0.43	0.3	28.2887	Encodes a Functional Element (Excluding Domains/Repeats) = Y; Encodes a Redundant Functional Domain = N; Encodes a Redundant Repeat Domain = N	Indeterminate - Possibly Dispensable
NM_001852	COL9A2	22	27.865	16.34	24.11	6.37	6.84	15.84	15.27	33.325	26.49	20.18	30.15	78.14	52.905	24.555	0.43	0.3	28.2887	Encodes a Functional Element (Excluding Domains/Repeats) = Y; Encodes a Redundant Functional Domain = N; Encodes a Redundant Repeat Domain = N	Indeterminate - Possibly Dispensable
NM_001852	COL9A2	23	27.865	16.34	24.11	6.37	6.84	15.84	15.27	33.325	26.49	20.18	30.15	78.14	52.905	24.555	0.43	0.3	28.2887	Encodes a Functional Element (Excluding Domains/Repeats) = Y; Encodes a Redundant Functional Domain = N; Encodes a Redundant Repeat Domain = N	Indeterminate - Possibly Dispensable
NM_001852	COL9A2	11	27.865	16.34	24.11	6.37	6.84	15.84	15.27	33.325	26.49	20.18	30.15	78.14	52.905	24.555	0.43	0.3	28.2887	Encodes a Functional Element (Excluding Domains/Repeats) = Y; Encodes a Redundant Functional Domain = N; Encodes a Redundant Repeat Domain = N	Indeterminate - Possibly Dispensable
NM_001852	COL9A2	4	27.865	16.34	24.11	6.37	6.84	15.84	15.27	33.325	26.49	20.18	30.15	78.14	52.905	24.555	0.43	0.3	28.2887	Encodes a Functional Element (Excluding Domains/Repeats) = Y; Encodes a Redundant Functional Domain = N; Encodes a Redundant Repeat Domain = N	Indeterminate - Possibly Dispensable
NM_001852	COL9A2	24	27.865	16.34	24.11	6.37	6.84	15.84	15.27	33.325	26.49	20.18	30.15	78.14	52.905	24.555	0.43	0.3	28.2887	Encodes a Functional Element (Excluding Domains/Repeats) = Y; Encodes a Redundant Functional Domain = N; Encodes a Redundant Repeat Domain = N	Indeterminate - Possibly Dispensable
NM_001852	COL9A2	2	27.865	16.34	24.11	6.37	6.84	15.84	15.27	33.325	26.49	20.18	30.15	78.14	52.905	24.555	0.43	0.3	28.2887	Encodes a Functional Element (Excluding Domains/Repeats) = Y; Encodes a Redundant Functional Domain = N; Encodes a Redundant Repeat Domain = N	Indeterminate - Possibly Dispensable
NM_001852	COL9A2	31	27.865	16.34	24.11	6.37	6.84	15.84	15.27	33.325	26.49	20.18	30.15	78.14	52.905	24.555	0.43	0.3	28.2887	Encodes a Functional Element (Excluding Domains/Repeats) = Y; Encodes a Redundant Functional Domain = N; Encodes a Redundant Repeat Domain = N	Indeterminate - Possibly Dispensable
NM_001852	COL9A2	28	27.865	16.34	24.11	6.37	6.84	15.84	15.27	33.325	26.49	20.18	30.15	78.14	52.905	24.555	0.43	0.3	28.2887	Encodes a Functional Element (Excluding Domains/Repeats) = Y; Encodes a Redundant Functional Domain = N; Encodes a Redundant Repeat Domain = N	Indeterminate - Possibly Dispensable
NM_001852	COL9A2	30	27.865	16.34	24.11	6.37	6.84	15.84	15.27	33.325	26.49	20.18	30.15	78.14	52.905	24.555	0.43	0.3	28.2887	Encodes a Functional Element (Excluding Domains/Repeats) = Y; Encodes a Redundant Functional Domain = N; Encodes a Redundant Repeat Domain = N	Indeterminate - Possibly Dispensable
NM_001853	COL9A3	7	15.785	7.13	15.49	3.58	4.25	9.13	9.65	19.51	13.555	8.76	21.17	49.74	26.715	0.035	0.1	0.18	1.21119	Encodes a Functional Element (Excluding Domains/Repeats) = Y; Encodes a Redundant Functional Domain = N; Encodes a Redundant Repeat Domain = N	Indeterminate - Possibly Dispensable
NM_001853	COL9A3	27	15.785	7.13	15.49	3.58	4.25	9.13	9.65	19.51	13.555	8.76	21.17	49.74	26.715	0.035	0.1	0.18	1.21119	Encodes a Functional Element (Excluding Domains/Repeats) = Y; Encodes a Redundant Functional Domain = N; Encodes a Redundant Repeat Domain = N	Indeterminate - Possibly Dispensable
NM_001853	COL9A3	3	15.785	7.13	15.49	3.58	4.25	9.13	9.65	19.51	13.555	8.76	21.17	49.74	26.715	0.035	0.1	0.18	1.21119	Encodes a Functional Element (Excluding Domains/Repeats) = Y; Encodes a Redundant Functional Domain = N; Encodes a Redundant Repeat Domain = N	Indeterminate - Possibly Dispensable
NM_001853	COL9A3	6	15.785	7.13	15.49	3.58	4.25	9.13	9.65	19.51	13.555	8.76	21.17	49.74	26.715	0.035	0.1	0.18	1.21119	Encodes a Functional Element (Excluding Domains/Repeats) = Y; Encodes a Redundant Functional Domain = N; Encodes a Redundant Repeat Domain = N	Indeterminate - Possibly Dispensable
NM_001853	COL9A3	25	15.785	7.13	15.49	3.58	4.25	9.13	9.65	19.51	13.555	8.76	21.17	49.74	26.715	0.035	0.1	0.18	1.21119	Encodes a Functional Element (Excluding Domains/Repeats) = Y; Encodes a Redundant Functional Domain = N; Encodes a Redundant Repeat Domain = N	Indeterminate - Possibly Dispensable
NM_001853	COL9A3	10	15.785	7.13	15.49	3.58	4.25	9.13	9.65	19.51	13.555	8.76	21.17	49.74	26.715	0.035	0.1	0.18	1.21119	Encodes a Functional Element (Excluding Domains/Repeats) = Y; Encodes a Redundant Functional Domain = N; Encodes a Redundant Repeat Domain = N	Indeterminate - Possibly Dispensable
NM_001853	COL9A3	20	15.785	7.13	15.49	3.58	4.25	9.13	9.65	19.51	13.555	8.76	21.17	49.74	26.715	0.035	0.1	0.18	1.21119	Encodes a Functional Element (Excluding Domains/Repeats) = Y; Encodes a Redundant Functional Domain = N; Encodes a Redundant Repeat Domain = N	Indeterminate - Possibly Dispensable
NM_001853	COL9A3	26	15.785	7.13	15.49	3.58	4.25	9.13	9.65	19.51	13.555	8.76	21.17	49.74	26.715	0.035	0.1	0.18	1.21119	Encodes a Functional Element (Excluding Domains/Repeats) = Y; Encodes a Redundant Functional Domain = N; Encodes a Redundant Repeat Domain = N	Indeterminate - Possibly Dispensable
NM_001853	COL9A3	5	15.785	7.13	15.49	3.58	4.25	9.13	9.65	19.51	13.555	8.76	21.17	49.74	26.715	0.035	0.1	0.18	1.21119	Encodes a Functional Element (Excluding Domains/Repeats) = Y; Encodes a Redundant Functional Domain = N; Encodes a Redundant Repeat Domain = N	Indeterminate - Possibly Dispensable
NM_001853	COL9A3	8	15.785	7.13	15.49	3.58	4.25	9.13	9.65	19.51	13.555	8.76	21.17	49.74	26.715	0.035	0.1	0.18	1.21119	Encodes a Functional Element (Excluding Domains/Repeats) = Y; Encodes a Redundant Functional Domain = N; Encodes a Redundant Repeat Domain = N	Indeterminate - Possibly Dispensable
NM_001853	COL9A3	9	15.785	7.13	15.49	3.58	4.25	9.13	9.65	19.51	13.555	8.76	21.17	49.74	26.715	0.035	0.1	0.18	1.21119	Encodes a Functional Element (Excluding Domains/Repeats) = Y; Encodes a Redundant Functional Domain = N; Encodes a Redundant Repeat Domain = N	Indeterminate - Possibly Dispensable
NM_001853	COL9A3	12	15.785	7.13	15.49	3.58	4.25	9.13	9.65	19.51	13.555	8.76	21.17	49.74	26.715	0.035	0.1	0.18	1.21119	Encodes a Functional Element (Excluding Domains/Repeats) = Y; Encodes a Redundant Functional Domain = N; Encodes a Redundant Repeat Domain = N	Indeterminate - Possibly Dispensable
NM_001853	COL9A3	13	15.785	7.13	15.49	3.58	4.25	9.13	9.65	19.51	13.555	8.76	21.17	49.74	26.715	0.035	0.1	0.18	1.21119	Encodes a Functional Element (Excluding Domains/Repeats) = Y; Encodes a Redundant Functional Domain = N; Encodes a Redundant Repeat Domain = N	Indeterminate - Possibly Dispensable
NM_001853	COL9A3	14	15.785	7.13	15.49	3.58	4.25	9.13	9.65	19.51	13.555	8.76	21.17	49.74	26.715	0.035	0.1	0.18	1.21119	Encodes a Functional Element (Excluding Domains/Repeats) = Y; Encodes a Redundant Functional Domain = N; Encodes a Redundant Repeat Domain = N	Indeterminate - Possibly Dispensable
NM_001853	COL9A3	15	15.785	7.13	15.49	3.58	4.25	9.13	9.65	19.51	13.555	8.76	21.17	49.74	26.715	0.035	0.1	0.18	1.21119	Encodes a Functional Element (Excluding Domains/Repeats) = Y; Encodes a Redundant Functional Domain = N; Encodes a Redundant Repeat Domain = N	Indeterminate - Possibly Dispensable
NM_001853	COL9A3	16	15.785	7.13	15.49	3.58	4.25	9.13	9.65	19.51	13.555	8.76	21.17	49.74	26.715	0.035	0.1	0.18	1.21119	Encodes a Functional Element (Excluding Domains/Repeats) = Y; Encodes a Redundant Functional Domain = N; Encodes a Redundant Repeat Domain = N	Indeterminate - Possibly Dispensable
NM_001853	COL9A3	17	15.785	7.13	15.49	3.58	4.25	9.13	9.65	19.51	13.555	8.76	21.17	49.74	26.715	0.035	0.1	0.18	1.21119	Encodes a Functional Element (Excluding Domains/Repeats) = Y; Encodes a Redundant Functional Domain = N; Encodes a Redundant Repeat Domain = N	Indeterminate - Possibly Dispensable
NM_001853	COL9A3	18	15.785	7.13	15.49	3.58	4.25	9.13	9.65	19.51	13.555	8.76	21.17	49.74	26.715	0.035	0.1	0.18	1.21119	Encodes a Functional Element (Excluding Domains/Repeats) = Y; Encodes a Redundant Functional Domain = N; Encodes a Redundant Repeat Domain = N	Indeterminate - Possibly Dispensable
NM_001853	COL9A3	19	15.785	7.13	15.49	3.58	4.25	9.13	9.65	19.51	13.555	8.76	21.17	49.74	26.715	0.035	0.1	0.18	1.21119	Encodes a Functional Element (Excluding Domains/Repeats) = Y; Encodes a Redundant Functional Domain = N; Encodes a Redundant Repeat Domain = N	Indeterminate - Possibly Dispensable
NM_001853	COL9A3	21	15.785	7.13	15.49	3.58	4.25	9.13	9.65	19.51	13.555	8.76	21.17	49.74	26.715	0.035	0.1	0.18	1.21119	Encodes a Functional Element (Excluding Domains/Repeats) = Y; Encodes a Redundant Functional Domain = N; Encodes a Redundant Repeat Domain = N	Indeterminate - Possibly Dispensable
NM_001853	COL9A3	22	15.785	7.13	15.49	3.58	4.25	9.13	9.65	19.51	13.555	8.76	21.17	49.74	26.715	0.035	0.1	0.18	1.21119	Encodes a Functional Element (Excluding Domains/Repeats) = Y; Encodes a Redundant Functional Domain = N; Encodes a Redundant Repeat Domain = N	Indeterminate - Possibly Dispensable
NM_001853	COL9A3	23	15.785	7.13	15.49	3.58	4.25	9.13	9.65	19.51	13.555	8.76	21.17	49.74	26.715	0.035	0.1	0.18	1.21119	Encodes a Functional Element (Excluding Domains/Repeats) = Y; Encodes a Redundant Functional Domain = N; Encodes a Redundant Repeat Domain = N	Indeterminate - Possibly Dispensable
NM_001853	COL9A3	11	15.785	7.13	15.49	3.58	4.25	9.13	9.65	19.51	13.555	8.76	21.17	49.74	26.715	0.035	0.1	0.18	1.21119	Encodes a Functional Element (Excluding Domains/Repeats) = Y; Encodes a Redundant Functional Domain = N; Encodes a Redundant Repeat Domain = N	Indeterminate - Possibly Dispensable
NM_001853	COL9A3	2	15.785	7.13	15.49	3.58	4.25	9.13	9.65	19.51	13.555	8.76	21.17	49.74	26.715	0.035	0.1	0.18	1.21119	Encodes a Functional Element (Excluding Domains/Repeats) = Y; Encodes a Redundant Functional Domain = N; Encodes a Redundant Repeat Domain = N	Indeterminate - Possibly Dispensable
NM_001853	COL9A3	4	15.785	7.13	15.49	3.58	4.25	9.13	9.65	19.51	13.555	8.76	21.17	49.74	26.715	0.035	0.1	0.18	1.21119	Encodes a Functional Element (Excluding Domains/Repeats) = Y; Encodes a Redundant Functional Domain = N; Encodes a Redundant Repeat Domain = N	Indeterminate - Possibly Dispensable
NM_001853	COL9A3	24	15.785	7.13	15.49	3.58	4.25	9.13	9.65	19.51	13.555	8.76	21.17	49.74	26.715	0.035	0.1	0.18	1.21119	Encodes a Functional Element (Excluding Domains/Repeats) = Y; Encodes a Redundant Functional Domain = N; Encodes a Redundant Repeat Domain = N	Indeterminate - Possibly Dispensable
NM_001853	COL9A3	31	15.785	7.13	15.49	3.58	4.25	9.13	9.65	19.51	13.555	8.76	21.17	49.74	26.715	0.035	0.1	0.18	1.21119	Encodes a Functional Element (Excluding Domains/Repeats) = Y; Encodes a Redundant Functional Domain = N; Encodes a Redundant Repeat Domain = N	Indeterminate - Possibly Dispensable
NM_001853	COL9A3	28	15.785	7.13	15.49	3.58	4.25	9.13	9.65	19.51	13.555	8.76	21.17	49.74	26.715	0.035	0.1	0.18	1.21119	Encodes a Functional Element (Excluding Domains/Repeats) = Y; Encodes a Redundant Functional Domain = N; Encodes a Redundant Repeat Domain = N	Indeterminate - Possibly Dispensable
NM_001853	COL9A3	30	15.785	7.13	15.49	3.58	4.25	9.13	9.65	19.51	13.555	8.76	21.17	49.74	26.715	0.035	0.1	0.18	1.21119	Encodes a Functional Element (Excluding Domains/Repeats) = Y; Encodes a Redundant Functional Domain = N; Encodes a Redundant Repeat Domain = N	Indeterminate - Possibly Dispensable
NM_005677	COLQ	5	1.205	1.41	1.26	2.88	2.48	1.46	1.54	1.34	1.42	1.395	1.04	0.82	0.695	0.14	0.09	0.43	0.354992	Encodes a Functional Element (Excluding Domains/Repeats) = Y; Encodes a Redundant Functional Domain = Y; Encodes a Redundant Repeat Domain = N	Indeterminate - Possibly Dispensable
NM_005677	COLQ	8	1.205	1.41	1.26	2.88	2.48	1.46	1.54	1.34	1.42	1.395	1.04	0.82	0.695	0.14	0.09	0.43	0.354992	Encodes a Functional Element (Excluding Domains/Repeats) = Y; Encodes a Redundant Functional Domain = Y; Encodes a Redundant Repeat Domain = N	Indeterminate - Possibly Dispensable
NM_005677	COLQ	10	1.205	1.41	1.26	2.88	2.48	1.46	1.54	1.34	1.42	1.395	1.04	0.82	0.695	0.14	0.09	0.43	0.354992	Encodes a Functional Element (Excluding Domains/Repeats) = Y; Encodes a Redundant Functional Domain = Y; Encodes a Redundant Repeat Domain = N	Indeterminate - Possibly Dispensable
NM_005677	COLQ	4	1.205	1.41	1.26	2.88	2.48	1.46	1.54	1.34	1.42	1.395	1.04	0.82	0.695	0.14	0.09	0.43	0.354992	Encodes a Functional Element (Excluding Domains/Repeats) = Y; Encodes a Redundant Functional Domain = Y; Encodes a Redundant Repeat Domain = N	Indeterminate - Possibly Dispensable
NM_005677	COLQ	9	1.205	1.41	1.26	2.88	2.48	1.46	1.54	1.34	1.42	1.395	1.04	0.82	0.695	0.14	0.09	0.43	0.354992	Encodes a Functional Element (Excluding Domains/Repeats) = Y; Encodes a Redundant Functional Domain = Y; Encodes a Redundant Repeat Domain = N	Indeterminate - Possibly Dispensable
NM_005677	COLQ	7	1.205	1.41	1.26	2.88	2.48	1.46	1.54	1.34	1.42	1.395	1.04	0.82	0.695	0.14	0.09	0.43	0.354992	Encodes a Functional Element (Excluding Domains/Repeats) = Y; Encodes a Redundant Functional Domain = Y; Encodes a Redundant Repeat Domain = N	Indeterminate - Possibly Dispensable
NM_005677	COLQ	6	1.205	1.41	1.26	2.88	2.48	1.46	1.54	1.34	1.42	1.395	1.04	0.82	0.695	0.14	0.09	0.43	0.354992	Encodes a Functional Element (Excluding Domains/Repeats) = Y; Encodes a Redundant Functional Domain = Y; Encodes a Redundant Repeat Domain = N	Indeterminate - Possibly Dispensable
NM_005677	COLQ	11	1.205	1.41	1.26	2.88	2.48	1.46	1.54	1.34	1.42	1.395	1.04	0.82	0.695	0.14	0.09	0.43	0.354992	Encodes a Functional Element (Excluding Domains/Repeats) = Y; Encodes a Redundant Functional Domain = Y; Encodes a Redundant Repeat Domain = N	Indeterminate - Possibly Dispensable
NM_005677	COLQ	3	1.205	1.41	1.26	2.88	2.48	1.46	1.54	1.34	1.42	1.395	1.04	0.82	0.695	0.14	0.09	0.43	0.354992	Encodes a Functional Element (Excluding Domains/Repeats) = Y; Encodes a Redundant Functional Domain = Y; Encodes a Redundant Repeat Domain = N	Indeterminate - Possibly Dispensable
NM_000095	COMP	5	0	0	0	2.01	2.32	0	0	0	0	0	0	0	0	0	1.87	0	0	Encodes a Functional Element (Excluding Domains/Repeats) = N; Encodes a Redundant Functional Domain = Y; Encodes a Redundant Repeat Domain = N	Indeterminate - Possibly Dispensable
NM_000095	COMP	6	0	0	0	2.01	2.32	0	0	0	0	0	0	0	0	0	1.87	0	0	Encodes a Functional Element (Excluding Domains/Repeats) = N; Encodes a Redundant Functional Domain = Y; Encodes a Redundant Repeat Domain = N	Indeterminate - Possibly Dispensable
NM_000095	COMP	7	0	0	0	2.01	2.32	0	0	0	0	0	0	0	0	0	1.87	0	0	Encodes a Functional Element (Excluding Domains/Repeats) = N; Encodes a Redundant Functional Domain = Y; Encodes a Redundant Repeat Domain = N	Indeterminate - Possibly Dispensable
NM_000095	COMP	9	0	0	0	2.01	2.32	0	0	0	0	0	0	0	0	0	1.87	0	0	Encodes a Functional Element (Excluding Domains/Repeats) = Y; Encodes a Redundant Functional Domain = N; Encodes a Redundant Repeat Domain = Y	Indeterminate - Possibly Dispensable
NM_004371	COPA	4	8.27	10.13	10.67	15.855	14.1	11.58	13.48	8.885	11.4	10.5	9.48	13.66	10.93	36.53	55.82	7.59	1.76396	Encodes a Functional Element (Excluding Domains/Repeats) = N; Encodes a Redundant Functional Domain = N; Encodes a Redundant Repeat Domain = Y	Indeterminate - Possibly Dispensable
NM_004371	COPA	2	8.27	10.13	10.67	15.855	14.1	11.58	13.48	8.885	11.4	10.5	9.48	13.66	10.93	36.53	55.82	7.59	1.76396	Encodes a Functional Element (Excluding Domains/Repeats) = N; Encodes a Redundant Functional Domain = N; Encodes a Redundant Repeat Domain = Y	Indeterminate - Possibly Dispensable
NM_001144061	COPB1	9	9.25	10.02	10.95	26.415	24.19	12.42	12.97	10.08	12.89	11.11	9.57	14.08	10.415	60.39	93.07	16.02	47.1651	Encodes a Functional Element (Excluding Domains/Repeats) = N; Encodes a Redundant Functional Domain = N; Encodes a Redundant Repeat Domain = Y	Indeterminate - Possibly Dispensable
NM_001144061	COPB1	8	9.25	10.02	10.95	26.415	24.19	12.42	12.97	10.08	12.89	11.11	9.57	14.08	10.415	60.39	93.07	16.02	47.1651	Encodes a Functional Element (Excluding Domains/Repeats) = N; Encodes a Redundant Functional Domain = N; Encodes a Redundant Repeat Domain = Y	Indeterminate - Possibly Dispensable
NM_001144061	COPB1	7	9.25	10.02	10.95	26.415	24.19	12.42	12.97	10.08	12.89	11.11	9.57	14.08	10.415	60.39	93.07	16.02	47.1651	Encodes a Functional Element (Excluding Domains/Repeats) = N; Encodes a Redundant Functional Domain = N; Encodes a Redundant Repeat Domain = Y	Indeterminate - Possibly Dispensable
NM_001144061	COPB1	10	9.25	10.02	10.95	26.415	24.19	12.42	12.97	10.08	12.89	11.11	9.57	14.08	10.415	60.39	93.07	16.02	47.1651	Encodes a Functional Element (Excluding Domains/Repeats) = N; Encodes a Redundant Functional Domain = N; Encodes a Redundant Repeat Domain = Y	Indeterminate - Possibly Dispensable
NM_004766	COPB2	20	3.99	4.155	4.87	0.495	1.28	6.44	5.97	4.475	6.875	4.665	3.92	8.44	5.795	53.9	106.38	9.57	28.726	Encodes a Functional Element (Excluding Domains/Repeats) = Y; Encodes a Redundant Functional Domain = N; Encodes a Redundant Repeat Domain = N	Indeterminate - Possibly Dispensable
NM_004766	COPB2	21	3.99	4.155	4.87	0.495	1.28	6.44	5.97	4.475	6.875	4.665	3.92	8.44	5.795	53.9	106.38	9.57	28.726	Encodes a Functional Element (Excluding Domains/Repeats) = Y; Encodes a Redundant Functional Domain = N; Encodes a Redundant Repeat Domain = N	Indeterminate - Possibly Dispensable
NM_004766	COPB2	3	3.99	4.155	4.87	0.495	1.28	6.44	5.97	4.475	6.875	4.665	3.92	8.44	5.795	53.9	106.38	9.57	28.726	Encodes a Functional Element (Excluding Domains/Repeats) = N; Encodes a Redundant Functional Domain = N; Encodes a Redundant Repeat Domain = Y	Indeterminate - Possibly Dispensable
NM_004766	COPB2	2	3.99	4.155	4.87	0.495	1.28	6.44	5.97	4.475	6.875	4.665	3.92	8.44	5.795	53.9	106.38	9.57	28.726	Encodes a Functional Element (Excluding Domains/Repeats) = N; Encodes a Redundant Functional Domain = N; Encodes a Redundant Repeat Domain = Y	Indeterminate - Possibly Dispensable
NM_004766	COPB2	6	3.99	4.155	4.87	0.495	1.28	6.44	5.97	4.475	6.875	4.665	3.92	8.44	5.795	53.9	106.38	9.57	28.726	Encodes a Functional Element (Excluding Domains/Repeats) = N; Encodes a Redundant Functional Domain = N; Encodes a Redundant Repeat Domain = Y	Indeterminate - Possibly Dispensable
NM_020247	COQ8A	5	3.135	4.895	4.25	42.465	42.14	7.5	7.58	3.515	4.975	4.965	3.49	5.38	3.765	6.595	4.74	11.72	1.55818	Encodes a Functional Element (Excluding Domains/Repeats) = Y; Encodes a Redundant Functional Domain = N; Encodes a Redundant Repeat Domain = N	Indeterminate - Possibly Dispensable
NM_020247	COQ8A	6	3.135	4.895	4.25	42.465	42.14	7.5	7.58	3.515	4.975	4.965	3.49	5.38	3.765	6.595	4.74	11.72	1.55818	Encodes a Functional Element (Excluding Domains/Repeats) = Y; Encodes a Redundant Functional Domain = N; Encodes a Redundant Repeat Domain = N	Indeterminate - Possibly Dispensable
NM_024876	COQ8B	5	0	0	0	0.93	0.86	0.01	0	0	0	0	0	0	0	0.06	0	0	0.0522512	Encodes a Functional Element (Excluding Domains/Repeats) = Y; Encodes a Redundant Functional Domain = N; Encodes a Redundant Repeat Domain = N	Indeterminate - Possibly Dispensable
NM_024876	COQ8B	3	0	0	0	0.93	0.86	0.01	0	0	0	0	0	0	0	0.06	0	0	0.0522512	Encodes a Functional Element (Excluding Domains/Repeats) = Y; Encodes a Redundant Functional Domain = N; Encodes a Redundant Repeat Domain = N	Indeterminate - Possibly Dispensable
NM_024876	COQ8B	6	0	0	0	0.93	0.86	0.01	0	0	0	0	0	0	0	0.06	0	0	0.0522512	Encodes a Functional Element (Excluding Domains/Repeats) = Y; Encodes a Redundant Functional Domain = N; Encodes a Redundant Repeat Domain = N	Indeterminate - Possibly Dispensable
NM_006587	CORIN	14	0	0	0	0.12	0.12	0	0	0	0.08	0	0	0	0.035	0	0.61	0	0.154855	Encodes a Functional Element (Excluding Domains/Repeats) = Y; Encodes a Redundant Functional Domain = Y; Encodes a Redundant Repeat Domain = N	Indeterminate - Possibly Dispensable
NM_006587	CORIN	9	0	0	0	0.12	0.12	0	0	0	0.08	0	0	0	0.035	0	0.61	0	0.154855	Encodes a Functional Element (Excluding Domains/Repeats) = Y; Encodes a Redundant Functional Domain = Y; Encodes a Redundant Repeat Domain = N	Indeterminate - Possibly Dispensable
NM_006587	CORIN	7	0	0	0	0.12	0.12	0	0	0	0.08	0	0	0	0.035	0	0.61	0	0.154855	Encodes a Functional Element (Excluding Domains/Repeats) = Y; Encodes a Redundant Functional Domain = Y; Encodes a Redundant Repeat Domain = N	Indeterminate - Possibly Dispensable
NM_006587	CORIN	13	0	0	0	0.12	0.12	0	0	0	0.08	0	0	0	0.035	0	0.61	0	0.154855	Encodes a Functional Element (Excluding Domains/Repeats) = Y; Encodes a Redundant Functional Domain = Y; Encodes a Redundant Repeat Domain = N	Indeterminate - Possibly Dispensable
NM_006587	CORIN	8	0	0	0	0.12	0.12	0	0	0	0.08	0	0	0	0.035	0	0.61	0	0.154855	Encodes a Functional Element (Excluding Domains/Repeats) = Y; Encodes a Redundant Functional Domain = Y; Encodes a Redundant Repeat Domain = N	Indeterminate - Possibly Dispensable
NM_006587	CORIN	6	0	0	0	0.12	0.12	0	0	0	0.08	0	0	0	0.035	0	0.61	0	0.154855	Encodes a Functional Element (Excluding Domains/Repeats) = Y; Encodes a Redundant Functional Domain = Y; Encodes a Redundant Repeat Domain = N	Indeterminate - Possibly Dispensable
NM_006587	CORIN	10	0	0	0	0.12	0.12	0	0	0	0.08	0	0	0	0.035	0	0.61	0	0.154855	Encodes a Functional Element (Excluding Domains/Repeats) = Y; Encodes a Redundant Functional Domain = Y; Encodes a Redundant Repeat Domain = N	Indeterminate - Possibly Dispensable
NM_006587	CORIN	3	0	0	0	0.12	0.12	0	0	0	0.08	0	0	0	0.035	0	0.61	0	0.154855	Encodes a Functional Element (Excluding Domains/Repeats) = Y; Encodes a Redundant Functional Domain = Y; Encodes a Redundant Repeat Domain = N	Indeterminate - Possibly Dispensable
NM_007074	CORO1A	7	23.735	30.83	17.6	31.38	26.21	35.19	43.395	21.77	19.82	20.365	13.94	16.36	15.025	685.355	1.06	4.79	0.97288	Encodes a Functional Element (Excluding Domains/Repeats) = N; Encodes a Redundant Functional Domain = N; Encodes a Redundant Repeat Domain = Y	Indeterminate - Possibly Dispensable
NM_007074	CORO1A	6	23.735	30.83	17.6	31.38	26.21	35.19	43.395	21.77	19.82	20.365	13.94	16.36	15.025	685.355	1.06	4.79	0.97288	Encodes a Functional Element (Excluding Domains/Repeats) = N; Encodes a Redundant Functional Domain = N; Encodes a Redundant Repeat Domain = Y	Indeterminate - Possibly Dispensable
NM_007074	CORO1A	3	23.735	30.83	17.6	31.38	26.21	35.19	43.395	21.77	19.82	20.365	13.94	16.36	15.025	685.355	1.06	4.79	0.97288	Encodes a Functional Element (Excluding Domains/Repeats) = N; Encodes a Redundant Functional Domain = N; Encodes a Redundant Repeat Domain = Y	Indeterminate - Possibly Dispensable
NM_078470	COX15	8	3.275	3.755	3.83	6.775	6.52	4.56	4.7	3.07	4.135	4.305	3.23	3.72	3.41	14.035	9.57	3.56	11.9699	Encodes a Functional Element (Excluding Domains/Repeats) = Y; Encodes a Redundant Functional Domain = N; Encodes a Redundant Repeat Domain = N	Indeterminate - Possibly Dispensable
NM_078470	COX15	3	3.275	3.755	3.83	6.775	6.52	4.56	4.7	3.07	4.135	4.305	3.23	3.72	3.41	14.035	9.57	3.56	11.9699	Encodes a Functional Element (Excluding Domains/Repeats) = Y; Encodes a Redundant Functional Domain = N; Encodes a Redundant Repeat Domain = N	Indeterminate - Possibly Dispensable
NM_000096	CP	14	0.865	0.435	2.23	0.17	0.23	0.42	0.295	1.81	1.41	0.855	0.99	3.67	2.715	0	0	115.14	265.767	Encodes a Functional Element (Excluding Domains/Repeats) = N; Encodes a Redundant Functional Domain = Y; Encodes a Redundant Repeat Domain = N	Indeterminate - Possibly Dispensable
NM_000096	CP	8	0.865	0.435	2.23	0.17	0.23	0.42	0.295	1.81	1.41	0.855	0.99	3.67	2.715	0	0	115.14	265.767	Encodes a Functional Element (Excluding Domains/Repeats) = N; Encodes a Redundant Functional Domain = Y; Encodes a Redundant Repeat Domain = N	Indeterminate - Possibly Dispensable
NM_000096	CP	4	0.865	0.435	2.23	0.17	0.23	0.42	0.295	1.81	1.41	0.855	0.99	3.67	2.715	0	0	115.14	265.767	Encodes a Functional Element (Excluding Domains/Repeats) = N; Encodes a Redundant Functional Domain = Y; Encodes a Redundant Repeat Domain = N	Indeterminate - Possibly Dispensable
NM_000096	CP	3	0.865	0.435	2.23	0.17	0.23	0.42	0.295	1.81	1.41	0.855	0.99	3.67	2.715	0	0	115.14	265.767	Encodes a Functional Element (Excluding Domains/Repeats) = N; Encodes a Redundant Functional Domain = Y; Encodes a Redundant Repeat Domain = N	Indeterminate - Possibly Dispensable
NM_000096	CP	11	0.865	0.435	2.23	0.17	0.23	0.42	0.295	1.81	1.41	0.855	0.99	3.67	2.715	0	0	115.14	265.767	Encodes a Functional Element (Excluding Domains/Repeats) = N; Encodes a Redundant Functional Domain = Y; Encodes a Redundant Repeat Domain = N	Indeterminate - Possibly Dispensable
NM_000096	CP	5	0.865	0.435	2.23	0.17	0.23	0.42	0.295	1.81	1.41	0.855	0.99	3.67	2.715	0	0	115.14	265.767	Encodes a Functional Element (Excluding Domains/Repeats) = N; Encodes a Redundant Functional Domain = Y; Encodes a Redundant Repeat Domain = N	Indeterminate - Possibly Dispensable
NM_001384732	CPLANE1	41	0.1	0.185	0.16	1.11	2.23	0.63	0.33	0.13	0.16	0.16	0.14	0.13	0.1	0.52	1.5	0.06	1.73102	Encodes a Functional Element (Excluding Domains/Repeats) = Y; Encodes a Redundant Functional Domain = N; Encodes a Redundant Repeat Domain = N	Indeterminate - Possibly Dispensable
NM_001384732	CPLANE1	49	0.1	0.185	0.16	1.11	2.23	0.63	0.33	0.13	0.16	0.16	0.14	0.13	0.1	0.52	1.5	0.06	1.73102	Encodes a Functional Element (Excluding Domains/Repeats) = Y; Encodes a Redundant Functional Domain = N; Encodes a Redundant Repeat Domain = N	Indeterminate - Possibly Dispensable
NM_001384732	CPLANE1	44	0.1	0.185	0.16	1.11	2.23	0.63	0.33	0.13	0.16	0.16	0.14	0.13	0.1	0.52	1.5	0.06	1.73102	Encodes a Functional Element (Excluding Domains/Repeats) = Y; Encodes a Redundant Functional Domain = N; Encodes a Redundant Repeat Domain = N	Indeterminate - Possibly Dispensable
NM_001384732	CPLANE1	33	0.1	0.185	0.16	1.11	2.23	0.63	0.33	0.13	0.16	0.16	0.14	0.13	0.1	0.52	1.5	0.06	1.73102	Encodes a Functional Element (Excluding Domains/Repeats) = Y; Encodes a Redundant Functional Domain = N; Encodes a Redundant Repeat Domain = N	Indeterminate - Possibly Dispensable
NM_001384732	CPLANE1	34	0.1	0.185	0.16	1.11	2.23	0.63	0.33	0.13	0.16	0.16	0.14	0.13	0.1	0.52	1.5	0.06	1.73102	Encodes a Functional Element (Excluding Domains/Repeats) = Y; Encodes a Redundant Functional Domain = N; Encodes a Redundant Repeat Domain = N	Indeterminate - Possibly Dispensable
NM_000097	CPOX	6	5.85	4.73	7.15	8.705	8.49	6.14	6.665	8.28	7.21	6.085	6.61	24.34	10.865	50.28	14.79	12.12	6.15398	Encodes a Functional Element (Excluding Domains/Repeats) = Y; Encodes a Redundant Functional Domain = N; Encodes a Redundant Repeat Domain = N	Indeterminate - Possibly Dispensable
NM_001875	CPS1	29	0	0	0	0	0	0	0	0	0	0	0	1.02	0.64	0	0.33	19.28	0.0132136	Encodes a Functional Element (Excluding Domains/Repeats) = Y; Encodes a Redundant Functional Domain = Y; Encodes a Redundant Repeat Domain = N	Indeterminate - Possibly Dispensable
NM_001875	CPS1	31	0	0	0	0	0	0	0	0	0	0	0	1.02	0.64	0	0.33	19.28	0.0132136	Encodes a Functional Element (Excluding Domains/Repeats) = Y; Encodes a Redundant Functional Domain = Y; Encodes a Redundant Repeat Domain = N	Indeterminate - Possibly Dispensable
NM_001875	CPS1	30	0	0	0	0	0	0	0	0	0	0	0	1.02	0.64	0	0.33	19.28	0.0132136	Encodes a Functional Element (Excluding Domains/Repeats) = Y; Encodes a Redundant Functional Domain = Y; Encodes a Redundant Repeat Domain = N	Indeterminate - Possibly Dispensable
NM_001875	CPS1	16	0	0	0	0	0	0	0	0	0	0	0	1.02	0.64	0	0.33	19.28	0.0132136	Encodes a Functional Element (Excluding Domains/Repeats) = Y; Encodes a Redundant Functional Domain = Y; Encodes a Redundant Repeat Domain = N	Indeterminate - Possibly Dispensable
NM_001875	CPS1	32	0	0	0	0	0	0	0	0	0	0	0	1.02	0.64	0	0.33	19.28	0.0132136	Encodes a Functional Element (Excluding Domains/Repeats) = Y; Encodes a Redundant Functional Domain = Y; Encodes a Redundant Repeat Domain = N	Indeterminate - Possibly Dispensable
NM_001875	CPS1	26	0	0	0	0	0	0	0	0	0	0	0	1.02	0.64	0	0.33	19.28	0.0132136	Encodes a Functional Element (Excluding Domains/Repeats) = Y; Encodes a Redundant Functional Domain = Y; Encodes a Redundant Repeat Domain = N	Indeterminate - Possibly Dispensable
NM_001875	CPS1	5	0	0	0	0	0	0	0	0	0	0	0	1.02	0.64	0	0.33	19.28	0.0132136	Encodes a Functional Element (Excluding Domains/Repeats) = Y; Encodes a Redundant Functional Domain = N; Encodes a Redundant Repeat Domain = N	Indeterminate - Possibly Dispensable
NM_001875	CPS1	4	0	0	0	0	0	0	0	0	0	0	0	1.02	0.64	0	0.33	19.28	0.0132136	Encodes a Functional Element (Excluding Domains/Repeats) = Y; Encodes a Redundant Functional Domain = N; Encodes a Redundant Repeat Domain = N	Indeterminate - Possibly Dispensable
NM_001875	CPS1	6	0	0	0	0	0	0	0	0	0	0	0	1.02	0.64	0	0.33	19.28	0.0132136	Encodes a Functional Element (Excluding Domains/Repeats) = Y; Encodes a Redundant Functional Domain = N; Encodes a Redundant Repeat Domain = N	Indeterminate - Possibly Dispensable
NM_001875	CPS1	13	0	0	0	0	0	0	0	0	0	0	0	1.02	0.64	0	0.33	19.28	0.0132136	Encodes a Functional Element (Excluding Domains/Repeats) = Y; Encodes a Redundant Functional Domain = N; Encodes a Redundant Repeat Domain = N	Indeterminate - Possibly Dispensable
NM_001875	CPS1	20	0	0	0	0	0	0	0	0	0	0	0	1.02	0.64	0	0.33	19.28	0.0132136	Encodes a Functional Element (Excluding Domains/Repeats) = Y; Encodes a Redundant Functional Domain = N; Encodes a Redundant Repeat Domain = N	Indeterminate - Possibly Dispensable
NM_013291	CPSF1	17	5.985	7.415	8.39	36.835	44.43	14.28	11.025	6.085	8.585	9.05	7.16	8.27	5.925	20.57	17.83	10.11	6.79025	Encodes a Functional Element (Excluding Domains/Repeats) = Y; Encodes a Redundant Functional Domain = N; Encodes a Redundant Repeat Domain = N	Indeterminate - Possibly Dispensable
NM_013291	CPSF1	24	5.985	7.415	8.39	36.835	44.43	14.28	11.025	6.085	8.585	9.05	7.16	8.27	5.925	20.57	17.83	10.11	6.79025	Encodes a Functional Element (Excluding Domains/Repeats) = Y; Encodes a Redundant Functional Domain = N; Encodes a Redundant Repeat Domain = N	Indeterminate - Possibly Dispensable
NM_013291	CPSF1	18	5.985	7.415	8.39	36.835	44.43	14.28	11.025	6.085	8.585	9.05	7.16	8.27	5.925	20.57	17.83	10.11	6.79025	Encodes a Functional Element (Excluding Domains/Repeats) = Y; Encodes a Redundant Functional Domain = N; Encodes a Redundant Repeat Domain = N	Indeterminate - Possibly Dispensable
NM_013291	CPSF1	12	5.985	7.415	8.39	36.835	44.43	14.28	11.025	6.085	8.585	9.05	7.16	8.27	5.925	20.57	17.83	10.11	6.79025	Encodes a Functional Element (Excluding Domains/Repeats) = Y; Encodes a Redundant Functional Domain = N; Encodes a Redundant Repeat Domain = N	Indeterminate - Possibly Dispensable
NM_013291	CPSF1	25	5.985	7.415	8.39	36.835	44.43	14.28	11.025	6.085	8.585	9.05	7.16	8.27	5.925	20.57	17.83	10.11	6.79025	Encodes a Functional Element (Excluding Domains/Repeats) = Y; Encodes a Redundant Functional Domain = N; Encodes a Redundant Repeat Domain = N	Indeterminate - Possibly Dispensable
NM_001876	CPT1A	7	6.525	7.24	9.87	2.775	4.44	8	7.85	4.74	5.805	8.675	7.72	3.32	7.17	9.67	13.15	18.85	25.8328	Encodes a Functional Element (Excluding Domains/Repeats) = Y; Encodes a Redundant Functional Domain = N; Encodes a Redundant Repeat Domain = N	Indeterminate - Possibly Dispensable
NM_001876	CPT1A	5	6.525	7.24	9.87	2.775	4.44	8	7.85	4.74	5.805	8.675	7.72	3.32	7.17	9.67	13.15	18.85	25.8328	Encodes a Functional Element (Excluding Domains/Repeats) = Y; Encodes a Redundant Functional Domain = N; Encodes a Redundant Repeat Domain = N	Indeterminate - Possibly Dispensable
NM_001876	CPT1A	17	6.525	7.24	9.87	2.775	4.44	8	7.85	4.74	5.805	8.675	7.72	3.32	7.17	9.67	13.15	18.85	25.8328	Encodes a Functional Element (Excluding Domains/Repeats) = Y; Encodes a Redundant Functional Domain = N; Encodes a Redundant Repeat Domain = N	Indeterminate - Possibly Dispensable
NM_001876	CPT1A	13	6.525	7.24	9.87	2.775	4.44	8	7.85	4.74	5.805	8.675	7.72	3.32	7.17	9.67	13.15	18.85	25.8328	Encodes a Functional Element (Excluding Domains/Repeats) = Y; Encodes a Redundant Functional Domain = N; Encodes a Redundant Repeat Domain = N	Indeterminate - Possibly Dispensable
NM_001876	CPT1A	6	6.525	7.24	9.87	2.775	4.44	8	7.85	4.74	5.805	8.675	7.72	3.32	7.17	9.67	13.15	18.85	25.8328	Encodes a Functional Element (Excluding Domains/Repeats) = Y; Encodes a Redundant Functional Domain = N; Encodes a Redundant Repeat Domain = N	Indeterminate - Possibly Dispensable
NM_001876	CPT1A	16	6.525	7.24	9.87	2.775	4.44	8	7.85	4.74	5.805	8.675	7.72	3.32	7.17	9.67	13.15	18.85	25.8328	Encodes a Functional Element (Excluding Domains/Repeats) = Y; Encodes a Redundant Functional Domain = N; Encodes a Redundant Repeat Domain = N	Indeterminate - Possibly Dispensable
NM_001876	CPT1A	14	6.525	7.24	9.87	2.775	4.44	8	7.85	4.74	5.805	8.675	7.72	3.32	7.17	9.67	13.15	18.85	25.8328	Encodes a Functional Element (Excluding Domains/Repeats) = Y; Encodes a Redundant Functional Domain = N; Encodes a Redundant Repeat Domain = N	Indeterminate - Possibly Dispensable
NM_001876	CPT1A	11	6.525	7.24	9.87	2.775	4.44	8	7.85	4.74	5.805	8.675	7.72	3.32	7.17	9.67	13.15	18.85	25.8328	Encodes a Functional Element (Excluding Domains/Repeats) = Y; Encodes a Redundant Functional Domain = N; Encodes a Redundant Repeat Domain = N	Indeterminate - Possibly Dispensable
NM_001876	CPT1A	18	6.525	7.24	9.87	2.775	4.44	8	7.85	4.74	5.805	8.675	7.72	3.32	7.17	9.67	13.15	18.85	25.8328	Encodes a Functional Element (Excluding Domains/Repeats) = Y; Encodes a Redundant Functional Domain = N; Encodes a Redundant Repeat Domain = N	Indeterminate - Possibly Dispensable
NM_001876	CPT1A	8	6.525	7.24	9.87	2.775	4.44	8	7.85	4.74	5.805	8.675	7.72	3.32	7.17	9.67	13.15	18.85	25.8328	Encodes a Functional Element (Excluding Domains/Repeats) = Y; Encodes a Redundant Functional Domain = N; Encodes a Redundant Repeat Domain = N	Indeterminate - Possibly Dispensable
NM_001876	CPT1A	15	6.525	7.24	9.87	2.775	4.44	8	7.85	4.74	5.805	8.675	7.72	3.32	7.17	9.67	13.15	18.85	25.8328	Encodes a Functional Element (Excluding Domains/Repeats) = Y; Encodes a Redundant Functional Domain = N; Encodes a Redundant Repeat Domain = N	Indeterminate - Possibly Dispensable
NM_001199753	CPT1C	8	3.815	6.91	5.1	14.44	17.04	11.67	9.535	3.87	6.655	8.71	4.08	2.61	2.235	0	2.34	0	5.40916	Encodes a Functional Element (Excluding Domains/Repeats) = Y; Encodes a Redundant Functional Domain = N; Encodes a Redundant Repeat Domain = N	Indeterminate - Possibly Dispensable
NM_001199753	CPT1C	19	3.815	6.91	5.1	14.44	17.04	11.67	9.535	3.87	6.655	8.71	4.08	2.61	2.235	0	2.34	0	5.40916	Encodes a Functional Element (Excluding Domains/Repeats) = Y; Encodes a Redundant Functional Domain = N; Encodes a Redundant Repeat Domain = N	Indeterminate - Possibly Dispensable
NM_001199753	CPT1C	6	3.815	6.91	5.1	14.44	17.04	11.67	9.535	3.87	6.655	8.71	4.08	2.61	2.235	0	2.34	0	5.40916	Encodes a Functional Element (Excluding Domains/Repeats) = Y; Encodes a Redundant Functional Domain = N; Encodes a Redundant Repeat Domain = N	Indeterminate - Possibly Dispensable
NM_001199753	CPT1C	9	3.815	6.91	5.1	14.44	17.04	11.67	9.535	3.87	6.655	8.71	4.08	2.61	2.235	0	2.34	0	5.40916	Encodes a Functional Element (Excluding Domains/Repeats) = Y; Encodes a Redundant Functional Domain = N; Encodes a Redundant Repeat Domain = N	Indeterminate - Possibly Dispensable
NM_001199753	CPT1C	18	3.815	6.91	5.1	14.44	17.04	11.67	9.535	3.87	6.655	8.71	4.08	2.61	2.235	0	2.34	0	5.40916	Encodes a Functional Element (Excluding Domains/Repeats) = Y; Encodes a Redundant Functional Domain = N; Encodes a Redundant Repeat Domain = N	Indeterminate - Possibly Dispensable
NM_001199753	CPT1C	14	3.815	6.91	5.1	14.44	17.04	11.67	9.535	3.87	6.655	8.71	4.08	2.61	2.235	0	2.34	0	5.40916	Encodes a Functional Element (Excluding Domains/Repeats) = Y; Encodes a Redundant Functional Domain = N; Encodes a Redundant Repeat Domain = N	Indeterminate - Possibly Dispensable
NM_001199753	CPT1C	16	3.815	6.91	5.1	14.44	17.04	11.67	9.535	3.87	6.655	8.71	4.08	2.61	2.235	0	2.34	0	5.40916	Encodes a Functional Element (Excluding Domains/Repeats) = Y; Encodes a Redundant Functional Domain = N; Encodes a Redundant Repeat Domain = N	Indeterminate - Possibly Dispensable
NM_001199753	CPT1C	7	3.815	6.91	5.1	14.44	17.04	11.67	9.535	3.87	6.655	8.71	4.08	2.61	2.235	0	2.34	0	5.40916	Encodes a Functional Element (Excluding Domains/Repeats) = Y; Encodes a Redundant Functional Domain = N; Encodes a Redundant Repeat Domain = N	Indeterminate - Possibly Dispensable
NM_001199753	CPT1C	17	3.815	6.91	5.1	14.44	17.04	11.67	9.535	3.87	6.655	8.71	4.08	2.61	2.235	0	2.34	0	5.40916	Encodes a Functional Element (Excluding Domains/Repeats) = Y; Encodes a Redundant Functional Domain = N; Encodes a Redundant Repeat Domain = N	Indeterminate - Possibly Dispensable
NM_001199753	CPT1C	15	3.815	6.91	5.1	14.44	17.04	11.67	9.535	3.87	6.655	8.71	4.08	2.61	2.235	0	2.34	0	5.40916	Encodes a Functional Element (Excluding Domains/Repeats) = Y; Encodes a Redundant Functional Domain = N; Encodes a Redundant Repeat Domain = N	Indeterminate - Possibly Dispensable
NM_001199753	CPT1C	12	3.815	6.91	5.1	14.44	17.04	11.67	9.535	3.87	6.655	8.71	4.08	2.61	2.235	0	2.34	0	5.40916	Encodes a Functional Element (Excluding Domains/Repeats) = Y; Encodes a Redundant Functional Domain = N; Encodes a Redundant Repeat Domain = N	Indeterminate - Possibly Dispensable
NM_000098	CPT2	2	2.755	2.695	3.35	2.74	3.5	3.61	2.98	2.035	2.535	2.82	2.76	3.39	2.76	15.815	8.55	13.35	6.52719	Encodes a Functional Element (Excluding Domains/Repeats) = Y; Encodes a Redundant Functional Domain = N; Encodes a Redundant Repeat Domain = N	Indeterminate - Possibly Dispensable
NM_001006658	CR2	17	0	0	0	0	0	0	0	0	0	0	0	0	0	5.855	0	0	0.002045	Encodes a Functional Element (Excluding Domains/Repeats) = Y; Encodes a Redundant Functional Domain = N; Encodes a Redundant Repeat Domain = N	Indeterminate - Possibly Dispensable
NM_001006658	CR2	7	0	0	0	0	0	0	0	0	0	0	0	0	0	5.855	0	0	0.002045	Encodes a Functional Element (Excluding Domains/Repeats) = Y; Encodes a Redundant Functional Domain = Y; Encodes a Redundant Repeat Domain = N	Indeterminate - Possibly Dispensable
NM_001006658	CR2	16	0	0	0	0	0	0	0	0	0	0	0	0	0	5.855	0	0	0.002045	Encodes a Functional Element (Excluding Domains/Repeats) = Y; Encodes a Redundant Functional Domain = Y; Encodes a Redundant Repeat Domain = N	Indeterminate - Possibly Dispensable
NM_001006658	CR2	3	0	0	0	0	0	0	0	0	0	0	0	0	0	5.855	0	0	0.002045	Encodes a Functional Element (Excluding Domains/Repeats) = Y; Encodes a Redundant Functional Domain = Y; Encodes a Redundant Repeat Domain = N	Indeterminate - Possibly Dispensable
NM_001006658	CR2	11	0	0	0	0	0	0	0	0	0	0	0	0	0	5.855	0	0	0.002045	Encodes a Functional Element (Excluding Domains/Repeats) = Y; Encodes a Redundant Functional Domain = Y; Encodes a Redundant Repeat Domain = N	Indeterminate - Possibly Dispensable
NM_001006658	CR2	15	0	0	0	0	0	0	0	0	0	0	0	0	0	5.855	0	0	0.002045	Encodes a Functional Element (Excluding Domains/Repeats) = Y; Encodes a Redundant Functional Domain = Y; Encodes a Redundant Repeat Domain = N	Indeterminate - Possibly Dispensable
NM_201253	CRB1	10	1.405	1.695	1.67	1.52	1.9	2.01	1.74	0.845	0.59	1.44	1.03	0.29	0.4	0	0	0	2.77813	Encodes a Functional Element (Excluding Domains/Repeats) = Y; Encodes a Redundant Functional Domain = Y; Encodes a Redundant Repeat Domain = N	Indeterminate - Possibly Dispensable
NM_173689	CRB2	6	3.905	3.205	3.79	1.26	2.85	4.39	3.105	2.875	2.025	2.98	3.24	1.07	2.605	0.155	0	0.01	10.8194	Encodes a Functional Element (Excluding Domains/Repeats) = Y; Encodes a Redundant Functional Domain = Y; Encodes a Redundant Repeat Domain = N	Indeterminate - Possibly Dispensable
NM_173689	CRB2	11	3.905	3.205	3.79	1.26	2.85	4.39	3.105	2.875	2.025	2.98	3.24	1.07	2.605	0.155	0	0.01	10.8194	Encodes a Functional Element (Excluding Domains/Repeats) = N; Encodes a Redundant Functional Domain = Y; Encodes a Redundant Repeat Domain = N	Indeterminate - Possibly Dispensable
NM_173689	CRB2	5	3.905	3.205	3.79	1.26	2.85	4.39	3.105	2.875	2.025	2.98	3.24	1.07	2.605	0.155	0	0.01	10.8194	Encodes a Functional Element (Excluding Domains/Repeats) = Y; Encodes a Redundant Functional Domain = Y; Encodes a Redundant Repeat Domain = N	Indeterminate - Possibly Dispensable
NM_173689	CRB2	2	3.905	3.205	3.79	1.26	2.85	4.39	3.105	2.875	2.025	2.98	3.24	1.07	2.605	0.155	0	0.01	10.8194	Encodes a Functional Element (Excluding Domains/Repeats) = Y; Encodes a Redundant Functional Domain = Y; Encodes a Redundant Repeat Domain = N	Indeterminate - Possibly Dispensable
NM_032607	CREB3L3	5	0.06	0.345	0.09	0.08	0.07	0.55	0.755	0.05	0.57	0.06	0.07	0.05	0.09	0.03	0	115.2	0.107898	Encodes a Functional Element (Excluding Domains/Repeats) = Y; Encodes a Redundant Functional Domain = N; Encodes a Redundant Repeat Domain = N	Indeterminate - Possibly Dispensable
NM_032607	CREB3L3	2	0.06	0.345	0.09	0.08	0.07	0.55	0.755	0.05	0.57	0.06	0.07	0.05	0.09	0.03	0	115.2	0.107898	Encodes a Functional Element (Excluding Domains/Repeats) = Y; Encodes a Redundant Functional Domain = N; Encodes a Redundant Repeat Domain = N	Indeterminate - Possibly Dispensable
NM_004380	CREBBP	5	3.76	4.84	4.72	20.13	23.66	7.82	6.295	3.925	4.43	5.035	3.93	3.87	3.465	8.9	8	4.25	7.24391	Encodes a Functional Element (Excluding Domains/Repeats) = Y; Encodes a Redundant Functional Domain = N; Encodes a Redundant Repeat Domain = N	Indeterminate - Possibly Dispensable
NM_004380	CREBBP	3	3.76	4.84	4.72	20.13	23.66	7.82	6.295	3.925	4.43	5.035	3.93	3.87	3.465	8.9	8	4.25	7.24391	Encodes a Functional Element (Excluding Domains/Repeats) = Y; Encodes a Redundant Functional Domain = N; Encodes a Redundant Repeat Domain = N	Indeterminate - Possibly Dispensable
NM_004380	CREBBP	13	3.76	4.84	4.72	20.13	23.66	7.82	6.295	3.925	4.43	5.035	3.93	3.87	3.465	8.9	8	4.25	7.24391	Encodes a Functional Element (Excluding Domains/Repeats) = Y; Encodes a Redundant Functional Domain = N; Encodes a Redundant Repeat Domain = N	Indeterminate - Possibly Dispensable
NM_004380	CREBBP	15	3.76	4.84	4.72	20.13	23.66	7.82	6.295	3.925	4.43	5.035	3.93	3.87	3.465	8.9	8	4.25	7.24391	Encodes a Functional Element (Excluding Domains/Repeats) = Y; Encodes a Redundant Functional Domain = N; Encodes a Redundant Repeat Domain = N	Indeterminate - Possibly Dispensable
NM_004380	CREBBP	14	3.76	4.84	4.72	20.13	23.66	7.82	6.295	3.925	4.43	5.035	3.93	3.87	3.465	8.9	8	4.25	7.24391	Encodes a Functional Element (Excluding Domains/Repeats) = Y; Encodes a Redundant Functional Domain = N; Encodes a Redundant Repeat Domain = N	Indeterminate - Possibly Dispensable
NM_001077415	CRELD1	4	2.13	2.71	2.67	0	0	0.66	2.585	1.97	5.92	3.24	2.5	1.86	2.415	0.82	1.95	0	0.28538	Encodes a Functional Element (Excluding Domains/Repeats) = Y; Encodes a Redundant Functional Domain = N; Encodes a Redundant Repeat Domain = N	Indeterminate - Possibly Dispensable
NM_001077415	CRELD1	9	2.13	2.71	2.67	0	0	0.66	2.585	1.97	5.92	3.24	2.5	1.86	2.415	0.82	1.95	0	0.28538	Encodes a Functional Element (Excluding Domains/Repeats) = Y; Encodes a Redundant Functional Domain = Y; Encodes a Redundant Repeat Domain = Y	Indeterminate - Possibly Dispensable
NM_001077415	CRELD1	7	2.13	2.71	2.67	0	0	0.66	2.585	1.97	5.92	3.24	2.5	1.86	2.415	0.82	1.95	0	0.28538	Encodes a Functional Element (Excluding Domains/Repeats) = Y; Encodes a Redundant Functional Domain = N; Encodes a Redundant Repeat Domain = Y	Indeterminate - Possibly Dispensable
NM_016441	CRIM1	3	6.855	9.645	9.39	5.655	6.18	8.1	9.87	5.905	8.845	10.565	7.93	5.13	5.79	4.695	136.13	1.78	36.4833	Encodes a Functional Element (Excluding Domains/Repeats) = Y; Encodes a Redundant Functional Domain = N; Encodes a Redundant Repeat Domain = N	Indeterminate - Possibly Dispensable
NM_016441	CRIM1	15	6.855	9.645	9.39	5.655	6.18	8.1	9.87	5.905	8.845	10.565	7.93	5.13	5.79	4.695	136.13	1.78	36.4833	Encodes a Functional Element (Excluding Domains/Repeats) = Y; Encodes a Redundant Functional Domain = N; Encodes a Redundant Repeat Domain = N	Indeterminate - Possibly Dispensable
NM_016441	CRIM1	6	6.855	9.645	9.39	5.655	6.18	8.1	9.87	5.905	8.845	10.565	7.93	5.13	5.79	4.695	136.13	1.78	36.4833	Encodes a Functional Element (Excluding Domains/Repeats) = Y; Encodes a Redundant Functional Domain = Y; Encodes a Redundant Repeat Domain = N	Indeterminate - Possibly Dispensable
NM_016441	CRIM1	7	6.855	9.645	9.39	5.655	6.18	8.1	9.87	5.905	8.845	10.565	7.93	5.13	5.79	4.695	136.13	1.78	36.4833	Encodes a Functional Element (Excluding Domains/Repeats) = Y; Encodes a Redundant Functional Domain = Y; Encodes a Redundant Repeat Domain = N	Indeterminate - Possibly Dispensable
NM_016441	CRIM1	11	6.855	9.645	9.39	5.655	6.18	8.1	9.87	5.905	8.845	10.565	7.93	5.13	5.79	4.695	136.13	1.78	36.4833	Encodes a Functional Element (Excluding Domains/Repeats) = Y; Encodes a Redundant Functional Domain = Y; Encodes a Redundant Repeat Domain = N	Indeterminate - Possibly Dispensable
NM_016441	CRIM1	12	6.855	9.645	9.39	5.655	6.18	8.1	9.87	5.905	8.845	10.565	7.93	5.13	5.79	4.695	136.13	1.78	36.4833	Encodes a Functional Element (Excluding Domains/Repeats) = Y; Encodes a Redundant Functional Domain = Y; Encodes a Redundant Repeat Domain = N	Indeterminate - Possibly Dispensable
NM_016441	CRIM1	13	6.855	9.645	9.39	5.655	6.18	8.1	9.87	5.905	8.845	10.565	7.93	5.13	5.79	4.695	136.13	1.78	36.4833	Encodes a Functional Element (Excluding Domains/Repeats) = Y; Encodes a Redundant Functional Domain = Y; Encodes a Redundant Repeat Domain = N	Indeterminate - Possibly Dispensable
NM_016441	CRIM1	14	6.855	9.645	9.39	5.655	6.18	8.1	9.87	5.905	8.845	10.565	7.93	5.13	5.79	4.695	136.13	1.78	36.4833	Encodes a Functional Element (Excluding Domains/Repeats) = Y; Encodes a Redundant Functional Domain = Y; Encodes a Redundant Repeat Domain = N	Indeterminate - Possibly Dispensable
NM_016441	CRIM1	8	6.855	9.645	9.39	5.655	6.18	8.1	9.87	5.905	8.845	10.565	7.93	5.13	5.79	4.695	136.13	1.78	36.4833	Encodes a Functional Element (Excluding Domains/Repeats) = Y; Encodes a Redundant Functional Domain = Y; Encodes a Redundant Repeat Domain = N	Indeterminate - Possibly Dispensable
NM_001014809	CRMP1	4	1.9	3.225	1.36	11.605	10.74	4.13	5.1	2.105	2.9	2.14	1.08	0.27	0.62	0	0.23	0	3.79069	Encodes a Functional Element (Excluding Domains/Repeats) = Y; Encodes a Redundant Functional Domain = N; Encodes a Redundant Repeat Domain = N	Indeterminate - Possibly Dispensable
NM_001014809	CRMP1	6	1.9	3.225	1.36	11.605	10.74	4.13	5.1	2.105	2.9	2.14	1.08	0.27	0.62	0	0.23	0	3.79069	Encodes a Functional Element (Excluding Domains/Repeats) = Y; Encodes a Redundant Functional Domain = N; Encodes a Redundant Repeat Domain = N	Indeterminate - Possibly Dispensable
NM_001014809	CRMP1	11	1.9	3.225	1.36	11.605	10.74	4.13	5.1	2.105	2.9	2.14	1.08	0.27	0.62	0	0.23	0	3.79069	Encodes a Functional Element (Excluding Domains/Repeats) = Y; Encodes a Redundant Functional Domain = N; Encodes a Redundant Repeat Domain = N	Indeterminate - Possibly Dispensable
NM_001014809	CRMP1	12	1.9	3.225	1.36	11.605	10.74	4.13	5.1	2.105	2.9	2.14	1.08	0.27	0.62	0	0.23	0	3.79069	Encodes a Functional Element (Excluding Domains/Repeats) = Y; Encodes a Redundant Functional Domain = N; Encodes a Redundant Repeat Domain = N	Indeterminate - Possibly Dispensable
NM_001278628	CRNKL1	4	2.7	3.185	3.83	6.58	5.79	3.53	4.09	2.84	3.185	4.02	3.28	3.5	2.735	8.89	11.15	2.37	13.3519	Encodes a Functional Element (Excluding Domains/Repeats) = Y; Encodes a Redundant Functional Domain = N; Encodes a Redundant Repeat Domain = N	Indeterminate - Possibly Dispensable
NM_001278628	CRNKL1	7	2.7	3.185	3.83	6.58	5.79	3.53	4.09	2.84	3.185	4.02	3.28	3.5	2.735	8.89	11.15	2.37	13.3519	Encodes a Functional Element (Excluding Domains/Repeats) = N; Encodes a Redundant Functional Domain = N; Encodes a Redundant Repeat Domain = Y	Indeterminate - Possibly Dispensable
NM_001278628	CRNKL1	8	2.7	3.185	3.83	6.58	5.79	3.53	4.09	2.84	3.185	4.02	3.28	3.5	2.735	8.89	11.15	2.37	13.3519	Encodes a Functional Element (Excluding Domains/Repeats) = N; Encodes a Redundant Functional Domain = N; Encodes a Redundant Repeat Domain = Y	Indeterminate - Possibly Dispensable
NM_001278628	CRNKL1	9	2.7	3.185	3.83	6.58	5.79	3.53	4.09	2.84	3.185	4.02	3.28	3.5	2.735	8.89	11.15	2.37	13.3519	Encodes a Functional Element (Excluding Domains/Repeats) = N; Encodes a Redundant Functional Domain = N; Encodes a Redundant Repeat Domain = Y	Indeterminate - Possibly Dispensable
NM_001278628	CRNKL1	10	2.7	3.185	3.83	6.58	5.79	3.53	4.09	2.84	3.185	4.02	3.28	3.5	2.735	8.89	11.15	2.37	13.3519	Encodes a Functional Element (Excluding Domains/Repeats) = Y; Encodes a Redundant Functional Domain = N; Encodes a Redundant Repeat Domain = Y	Indeterminate - Possibly Dispensable
NM_001278628	CRNKL1	12	2.7	3.185	3.83	6.58	5.79	3.53	4.09	2.84	3.185	4.02	3.28	3.5	2.735	8.89	11.15	2.37	13.3519	Encodes a Functional Element (Excluding Domains/Repeats) = Y; Encodes a Redundant Functional Domain = N; Encodes a Redundant Repeat Domain = Y	Indeterminate - Possibly Dispensable
NM_015321	CRTC1	12	13.865	17.685	11.67	23.28	31.98	24.47	17.205	10.82	6.485	18.06	9.14	3.28	2.855	0.49	1.51	0.74	5.39369	Encodes a Functional Element (Excluding Domains/Repeats) = Y; Encodes a Redundant Functional Domain = N; Encodes a Redundant Repeat Domain = N	Indeterminate - Possibly Dispensable
NM_015321	CRTC1	11	13.865	17.685	11.67	23.28	31.98	24.47	17.205	10.82	6.485	18.06	9.14	3.28	2.855	0.49	1.51	0.74	5.39369	Encodes a Functional Element (Excluding Domains/Repeats) = Y; Encodes a Redundant Functional Domain = N; Encodes a Redundant Repeat Domain = N	Indeterminate - Possibly Dispensable
NM_015321	CRTC1	2	13.865	17.685	11.67	23.28	31.98	24.47	17.205	10.82	6.485	18.06	9.14	3.28	2.855	0.49	1.51	0.74	5.39369	Encodes a Functional Element (Excluding Domains/Repeats) = Y; Encodes a Redundant Functional Domain = N; Encodes a Redundant Repeat Domain = N	Indeterminate - Possibly Dispensable
NM_015321	CRTC1	3	13.865	17.685	11.67	23.28	31.98	24.47	17.205	10.82	6.485	18.06	9.14	3.28	2.855	0.49	1.51	0.74	5.39369	Encodes a Functional Element (Excluding Domains/Repeats) = Y; Encodes a Redundant Functional Domain = N; Encodes a Redundant Repeat Domain = N	Indeterminate - Possibly Dispensable
NM_001007553	CSDE1	13	0	0	0	0	0	0	0	0	0	0	0	0	0	0	0	0	3.15224	Encodes a Functional Element (Excluding Domains/Repeats) = N; Encodes a Redundant Functional Domain = Y; Encodes a Redundant Repeat Domain = N	Indeterminate - Possibly Dispensable
NM_001007553	CSDE1	16	0	0	0	0	0	0	0	0	0	0	0	0	0	0	0	0	3.15224	Encodes a Functional Element (Excluding Domains/Repeats) = N; Encodes a Redundant Functional Domain = Y; Encodes a Redundant Repeat Domain = N	Indeterminate - Possibly Dispensable
NM_001007553	CSDE1	9	0	0	0	0	0	0	0	0	0	0	0	0	0	0	0	0	3.15224	Encodes a Functional Element (Excluding Domains/Repeats) = N; Encodes a Redundant Functional Domain = Y; Encodes a Redundant Repeat Domain = N	Indeterminate - Possibly Dispensable
NM_001007553	CSDE1	8	0	0	0	0	0	0	0	0	0	0	0	0	0	0	0	0	3.15224	Encodes a Functional Element (Excluding Domains/Repeats) = N; Encodes a Redundant Functional Domain = Y; Encodes a Redundant Repeat Domain = N	Indeterminate - Possibly Dispensable
NM_001007553	CSDE1	11	0	0	0	0	0	0	0	0	0	0	0	0	0	0	0	0	3.15224	Encodes a Functional Element (Excluding Domains/Repeats) = N; Encodes a Redundant Functional Domain = Y; Encodes a Redundant Repeat Domain = N	Indeterminate - Possibly Dispensable
NM_001007553	CSDE1	12	0	0	0	0	0	0	0	0	0	0	0	0	0	0	0	0	3.15224	Encodes a Functional Element (Excluding Domains/Repeats) = N; Encodes a Redundant Functional Domain = Y; Encodes a Redundant Repeat Domain = N	Indeterminate - Possibly Dispensable
NM_001007553	CSDE1	10	0	0	0	0	0	0	0	0	0	0	0	0	0	0	0	0	3.15224	Encodes a Functional Element (Excluding Domains/Repeats) = N; Encodes a Redundant Functional Domain = Y; Encodes a Redundant Repeat Domain = N	Indeterminate - Possibly Dispensable
NM_001288705	CSF1R	2	5.03	3.17	5.25	1.355	1.12	3.43	3.27	4.76	7.65	4.225	3.54	14.79	9.475	0.27	0.1	0.71	1.66116	Encodes a Functional Element (Excluding Domains/Repeats) = Y; Encodes a Redundant Functional Domain = Y; Encodes a Redundant Repeat Domain = N	Indeterminate - Possibly Dispensable
NM_001288705	CSF1R	3	5.03	3.17	5.25	1.355	1.12	3.43	3.27	4.76	7.65	4.225	3.54	14.79	9.475	0.27	0.1	0.71	1.66116	Encodes a Functional Element (Excluding Domains/Repeats) = Y; Encodes a Redundant Functional Domain = Y; Encodes a Redundant Repeat Domain = N	Indeterminate - Possibly Dispensable
NM_000760	CSF3R	12	0.2	0.105	0.27	0	0	0.15	0.095	0.24	0.37	0.155	0.15	1.2	0.45	0	0	0.29	0.0300009	Encodes a Functional Element (Excluding Domains/Repeats) = Y; Encodes a Redundant Functional Domain = Y; Encodes a Redundant Repeat Domain = N	Indeterminate - Possibly Dispensable
NM_000760	CSF3R	13	0.2	0.105	0.27	0	0	0.15	0.095	0.24	0.37	0.155	0.15	1.2	0.45	0	0	0.29	0.0300009	Encodes a Functional Element (Excluding Domains/Repeats) = Y; Encodes a Redundant Functional Domain = Y; Encodes a Redundant Repeat Domain = N	Indeterminate - Possibly Dispensable
NM_000760	CSF3R	11	0.2	0.105	0.27	0	0	0.15	0.095	0.24	0.37	0.155	0.15	1.2	0.45	0	0	0.29	0.0300009	Encodes a Functional Element (Excluding Domains/Repeats) = Y; Encodes a Redundant Functional Domain = Y; Encodes a Redundant Repeat Domain = N	Indeterminate - Possibly Dispensable
NM_001354483	CSGALNACT1	5	11.465	10.82	7.76	1.155	1.56	9.93	11.99	5.91	5.495	7.985	6.48	3.41	5.56	0.24	1	0.71	3.28658	Encodes a Functional Element (Excluding Domains/Repeats) = Y; Encodes a Redundant Functional Domain = N; Encodes a Redundant Repeat Domain = N	Indeterminate - Possibly Dispensable
NM_033225	CSMD1	66	0.16	0.31	0.16	0.23	0.38	0.48	0.505	0.17	0.205	0.29	0.11	0.08	0.13	0	0	0	1.02542	Encodes a Functional Element (Excluding Domains/Repeats) = Y; Encodes a Redundant Functional Domain = N; Encodes a Redundant Repeat Domain = N	Indeterminate - Possibly Dispensable
NM_033225	CSMD1	46	0.16	0.31	0.16	0.23	0.38	0.48	0.505	0.17	0.205	0.29	0.11	0.08	0.13	0	0	0	1.02542	Encodes a Functional Element (Excluding Domains/Repeats) = Y; Encodes a Redundant Functional Domain = Y; Encodes a Redundant Repeat Domain = N	Indeterminate - Possibly Dispensable
NM_033225	CSMD1	65	0.16	0.31	0.16	0.23	0.38	0.48	0.505	0.17	0.205	0.29	0.11	0.08	0.13	0	0	0	1.02542	Encodes a Functional Element (Excluding Domains/Repeats) = Y; Encodes a Redundant Functional Domain = Y; Encodes a Redundant Repeat Domain = N	Indeterminate - Possibly Dispensable
NM_033225	CSMD1	7	0.16	0.31	0.16	0.23	0.38	0.48	0.505	0.17	0.205	0.29	0.11	0.08	0.13	0	0	0	1.02542	Encodes a Functional Element (Excluding Domains/Repeats) = Y; Encodes a Redundant Functional Domain = Y; Encodes a Redundant Repeat Domain = N	Indeterminate - Possibly Dispensable
NM_033225	CSMD1	20	0.16	0.31	0.16	0.23	0.38	0.48	0.505	0.17	0.205	0.29	0.11	0.08	0.13	0	0	0	1.02542	Encodes a Functional Element (Excluding Domains/Repeats) = Y; Encodes a Redundant Functional Domain = Y; Encodes a Redundant Repeat Domain = N	Indeterminate - Possibly Dispensable
NM_033225	CSMD1	32	0.16	0.31	0.16	0.23	0.38	0.48	0.505	0.17	0.205	0.29	0.11	0.08	0.13	0	0	0	1.02542	Encodes a Functional Element (Excluding Domains/Repeats) = Y; Encodes a Redundant Functional Domain = Y; Encodes a Redundant Repeat Domain = N	Indeterminate - Possibly Dispensable
NM_033225	CSMD1	33	0.16	0.31	0.16	0.23	0.38	0.48	0.505	0.17	0.205	0.29	0.11	0.08	0.13	0	0	0	1.02542	Encodes a Functional Element (Excluding Domains/Repeats) = Y; Encodes a Redundant Functional Domain = Y; Encodes a Redundant Repeat Domain = N	Indeterminate - Possibly Dispensable
NM_033225	CSMD1	37	0.16	0.31	0.16	0.23	0.38	0.48	0.505	0.17	0.205	0.29	0.11	0.08	0.13	0	0	0	1.02542	Encodes a Functional Element (Excluding Domains/Repeats) = Y; Encodes a Redundant Functional Domain = Y; Encodes a Redundant Repeat Domain = N	Indeterminate - Possibly Dispensable
NM_033225	CSMD1	41	0.16	0.31	0.16	0.23	0.38	0.48	0.505	0.17	0.205	0.29	0.11	0.08	0.13	0	0	0	1.02542	Encodes a Functional Element (Excluding Domains/Repeats) = Y; Encodes a Redundant Functional Domain = Y; Encodes a Redundant Repeat Domain = N	Indeterminate - Possibly Dispensable
NM_033225	CSMD1	48	0.16	0.31	0.16	0.23	0.38	0.48	0.505	0.17	0.205	0.29	0.11	0.08	0.13	0	0	0	1.02542	Encodes a Functional Element (Excluding Domains/Repeats) = Y; Encodes a Redundant Functional Domain = Y; Encodes a Redundant Repeat Domain = N	Indeterminate - Possibly Dispensable
NM_033225	CSMD1	50	0.16	0.31	0.16	0.23	0.38	0.48	0.505	0.17	0.205	0.29	0.11	0.08	0.13	0	0	0	1.02542	Encodes a Functional Element (Excluding Domains/Repeats) = Y; Encodes a Redundant Functional Domain = Y; Encodes a Redundant Repeat Domain = N	Indeterminate - Possibly Dispensable
NM_033225	CSMD1	51	0.16	0.31	0.16	0.23	0.38	0.48	0.505	0.17	0.205	0.29	0.11	0.08	0.13	0	0	0	1.02542	Encodes a Functional Element (Excluding Domains/Repeats) = Y; Encodes a Redundant Functional Domain = Y; Encodes a Redundant Repeat Domain = N	Indeterminate - Possibly Dispensable
NM_033225	CSMD1	52	0.16	0.31	0.16	0.23	0.38	0.48	0.505	0.17	0.205	0.29	0.11	0.08	0.13	0	0	0	1.02542	Encodes a Functional Element (Excluding Domains/Repeats) = Y; Encodes a Redundant Functional Domain = Y; Encodes a Redundant Repeat Domain = N	Indeterminate - Possibly Dispensable
NM_033225	CSMD1	53	0.16	0.31	0.16	0.23	0.38	0.48	0.505	0.17	0.205	0.29	0.11	0.08	0.13	0	0	0	1.02542	Encodes a Functional Element (Excluding Domains/Repeats) = Y; Encodes a Redundant Functional Domain = Y; Encodes a Redundant Repeat Domain = N	Indeterminate - Possibly Dispensable
NM_033225	CSMD1	54	0.16	0.31	0.16	0.23	0.38	0.48	0.505	0.17	0.205	0.29	0.11	0.08	0.13	0	0	0	1.02542	Encodes a Functional Element (Excluding Domains/Repeats) = Y; Encodes a Redundant Functional Domain = Y; Encodes a Redundant Repeat Domain = N	Indeterminate - Possibly Dispensable
NM_033225	CSMD1	55	0.16	0.31	0.16	0.23	0.38	0.48	0.505	0.17	0.205	0.29	0.11	0.08	0.13	0	0	0	1.02542	Encodes a Functional Element (Excluding Domains/Repeats) = Y; Encodes a Redundant Functional Domain = Y; Encodes a Redundant Repeat Domain = N	Indeterminate - Possibly Dispensable
NM_033225	CSMD1	56	0.16	0.31	0.16	0.23	0.38	0.48	0.505	0.17	0.205	0.29	0.11	0.08	0.13	0	0	0	1.02542	Encodes a Functional Element (Excluding Domains/Repeats) = Y; Encodes a Redundant Functional Domain = Y; Encodes a Redundant Repeat Domain = N	Indeterminate - Possibly Dispensable
NM_033225	CSMD1	57	0.16	0.31	0.16	0.23	0.38	0.48	0.505	0.17	0.205	0.29	0.11	0.08	0.13	0	0	0	1.02542	Encodes a Functional Element (Excluding Domains/Repeats) = Y; Encodes a Redundant Functional Domain = Y; Encodes a Redundant Repeat Domain = N	Indeterminate - Possibly Dispensable
NM_033225	CSMD1	58	0.16	0.31	0.16	0.23	0.38	0.48	0.505	0.17	0.205	0.29	0.11	0.08	0.13	0	0	0	1.02542	Encodes a Functional Element (Excluding Domains/Repeats) = Y; Encodes a Redundant Functional Domain = Y; Encodes a Redundant Repeat Domain = N	Indeterminate - Possibly Dispensable
NM_033225	CSMD1	59	0.16	0.31	0.16	0.23	0.38	0.48	0.505	0.17	0.205	0.29	0.11	0.08	0.13	0	0	0	1.02542	Encodes a Functional Element (Excluding Domains/Repeats) = Y; Encodes a Redundant Functional Domain = Y; Encodes a Redundant Repeat Domain = N	Indeterminate - Possibly Dispensable
NM_033225	CSMD1	60	0.16	0.31	0.16	0.23	0.38	0.48	0.505	0.17	0.205	0.29	0.11	0.08	0.13	0	0	0	1.02542	Encodes a Functional Element (Excluding Domains/Repeats) = Y; Encodes a Redundant Functional Domain = Y; Encodes a Redundant Repeat Domain = N	Indeterminate - Possibly Dispensable
NM_033225	CSMD1	61	0.16	0.31	0.16	0.23	0.38	0.48	0.505	0.17	0.205	0.29	0.11	0.08	0.13	0	0	0	1.02542	Encodes a Functional Element (Excluding Domains/Repeats) = Y; Encodes a Redundant Functional Domain = Y; Encodes a Redundant Repeat Domain = N	Indeterminate - Possibly Dispensable
NM_033225	CSMD1	64	0.16	0.31	0.16	0.23	0.38	0.48	0.505	0.17	0.205	0.29	0.11	0.08	0.13	0	0	0	1.02542	Encodes a Functional Element (Excluding Domains/Repeats) = Y; Encodes a Redundant Functional Domain = Y; Encodes a Redundant Repeat Domain = N	Indeterminate - Possibly Dispensable
NM_033225	CSMD1	4	0.16	0.31	0.16	0.23	0.38	0.48	0.505	0.17	0.205	0.29	0.11	0.08	0.13	0	0	0	1.02542	Encodes a Functional Element (Excluding Domains/Repeats) = Y; Encodes a Redundant Functional Domain = Y; Encodes a Redundant Repeat Domain = N	Indeterminate - Possibly Dispensable
NM_033225	CSMD1	13	0.16	0.31	0.16	0.23	0.38	0.48	0.505	0.17	0.205	0.29	0.11	0.08	0.13	0	0	0	1.02542	Encodes a Functional Element (Excluding Domains/Repeats) = Y; Encodes a Redundant Functional Domain = Y; Encodes a Redundant Repeat Domain = N	Indeterminate - Possibly Dispensable
NM_033225	CSMD1	14	0.16	0.31	0.16	0.23	0.38	0.48	0.505	0.17	0.205	0.29	0.11	0.08	0.13	0	0	0	1.02542	Encodes a Functional Element (Excluding Domains/Repeats) = Y; Encodes a Redundant Functional Domain = Y; Encodes a Redundant Repeat Domain = N	Indeterminate - Possibly Dispensable
NM_033225	CSMD1	15	0.16	0.31	0.16	0.23	0.38	0.48	0.505	0.17	0.205	0.29	0.11	0.08	0.13	0	0	0	1.02542	Encodes a Functional Element (Excluding Domains/Repeats) = Y; Encodes a Redundant Functional Domain = Y; Encodes a Redundant Repeat Domain = N	Indeterminate - Possibly Dispensable
NM_033225	CSMD1	18	0.16	0.31	0.16	0.23	0.38	0.48	0.505	0.17	0.205	0.29	0.11	0.08	0.13	0	0	0	1.02542	Encodes a Functional Element (Excluding Domains/Repeats) = Y; Encodes a Redundant Functional Domain = Y; Encodes a Redundant Repeat Domain = N	Indeterminate - Possibly Dispensable
NM_033225	CSMD1	19	0.16	0.31	0.16	0.23	0.38	0.48	0.505	0.17	0.205	0.29	0.11	0.08	0.13	0	0	0	1.02542	Encodes a Functional Element (Excluding Domains/Repeats) = Y; Encodes a Redundant Functional Domain = Y; Encodes a Redundant Repeat Domain = N	Indeterminate - Possibly Dispensable
NM_033225	CSMD1	21	0.16	0.31	0.16	0.23	0.38	0.48	0.505	0.17	0.205	0.29	0.11	0.08	0.13	0	0	0	1.02542	Encodes a Functional Element (Excluding Domains/Repeats) = Y; Encodes a Redundant Functional Domain = Y; Encodes a Redundant Repeat Domain = N	Indeterminate - Possibly Dispensable
NM_033225	CSMD1	24	0.16	0.31	0.16	0.23	0.38	0.48	0.505	0.17	0.205	0.29	0.11	0.08	0.13	0	0	0	1.02542	Encodes a Functional Element (Excluding Domains/Repeats) = Y; Encodes a Redundant Functional Domain = Y; Encodes a Redundant Repeat Domain = N	Indeterminate - Possibly Dispensable
NM_033225	CSMD1	27	0.16	0.31	0.16	0.23	0.38	0.48	0.505	0.17	0.205	0.29	0.11	0.08	0.13	0	0	0	1.02542	Encodes a Functional Element (Excluding Domains/Repeats) = Y; Encodes a Redundant Functional Domain = Y; Encodes a Redundant Repeat Domain = N	Indeterminate - Possibly Dispensable
NM_033225	CSMD1	30	0.16	0.31	0.16	0.23	0.38	0.48	0.505	0.17	0.205	0.29	0.11	0.08	0.13	0	0	0	1.02542	Encodes a Functional Element (Excluding Domains/Repeats) = Y; Encodes a Redundant Functional Domain = Y; Encodes a Redundant Repeat Domain = N	Indeterminate - Possibly Dispensable
NM_033225	CSMD1	31	0.16	0.31	0.16	0.23	0.38	0.48	0.505	0.17	0.205	0.29	0.11	0.08	0.13	0	0	0	1.02542	Encodes a Functional Element (Excluding Domains/Repeats) = Y; Encodes a Redundant Functional Domain = Y; Encodes a Redundant Repeat Domain = N	Indeterminate - Possibly Dispensable
NM_033225	CSMD1	34	0.16	0.31	0.16	0.23	0.38	0.48	0.505	0.17	0.205	0.29	0.11	0.08	0.13	0	0	0	1.02542	Encodes a Functional Element (Excluding Domains/Repeats) = Y; Encodes a Redundant Functional Domain = Y; Encodes a Redundant Repeat Domain = N	Indeterminate - Possibly Dispensable
NM_033225	CSMD1	40	0.16	0.31	0.16	0.23	0.38	0.48	0.505	0.17	0.205	0.29	0.11	0.08	0.13	0	0	0	1.02542	Encodes a Functional Element (Excluding Domains/Repeats) = Y; Encodes a Redundant Functional Domain = Y; Encodes a Redundant Repeat Domain = N	Indeterminate - Possibly Dispensable
NM_033225	CSMD1	42	0.16	0.31	0.16	0.23	0.38	0.48	0.505	0.17	0.205	0.29	0.11	0.08	0.13	0	0	0	1.02542	Encodes a Functional Element (Excluding Domains/Repeats) = Y; Encodes a Redundant Functional Domain = Y; Encodes a Redundant Repeat Domain = N	Indeterminate - Possibly Dispensable
NM_033225	CSMD1	45	0.16	0.31	0.16	0.23	0.38	0.48	0.505	0.17	0.205	0.29	0.11	0.08	0.13	0	0	0	1.02542	Encodes a Functional Element (Excluding Domains/Repeats) = Y; Encodes a Redundant Functional Domain = Y; Encodes a Redundant Repeat Domain = N	Indeterminate - Possibly Dispensable
NM_033225	CSMD1	47	0.16	0.31	0.16	0.23	0.38	0.48	0.505	0.17	0.205	0.29	0.11	0.08	0.13	0	0	0	1.02542	Encodes a Functional Element (Excluding Domains/Repeats) = Y; Encodes a Redundant Functional Domain = Y; Encodes a Redundant Repeat Domain = N	Indeterminate - Possibly Dispensable
NM_033225	CSMD1	49	0.16	0.31	0.16	0.23	0.38	0.48	0.505	0.17	0.205	0.29	0.11	0.08	0.13	0	0	0	1.02542	Encodes a Functional Element (Excluding Domains/Repeats) = Y; Encodes a Redundant Functional Domain = Y; Encodes a Redundant Repeat Domain = N	Indeterminate - Possibly Dispensable
NM_022048	CSNK1G1	10	0.8	1.125	1.3	3.58	3.35	1.4	1.575	1.075	1.41	1.945	0.97	1.05	0.815	6.795	5.45	0.75	12.2972	Encodes a Functional Element (Excluding Domains/Repeats) = Y; Encodes a Redundant Functional Domain = N; Encodes a Redundant Repeat Domain = N	Indeterminate - Possibly Dispensable
NM_177559	CSNK2A1	13	0.12	0.14	0.18	0.5	0.49	0.19	0.17	0.17	0.15	0.15	0.14	0.2	0.15	0.55	0.38	0.12	1.43443	Encodes a Functional Element (Excluding Domains/Repeats) = Y; Encodes a Redundant Functional Domain = N; Encodes a Redundant Repeat Domain = N	Indeterminate - Possibly Dispensable
NM_001382391	CSPP1	12	0	0	0	0	0	0	0	0	0	0	0	0	0	0	0	0	0.00958794	Encodes a Functional Element (Excluding Domains/Repeats) = Y; Encodes a Redundant Functional Domain = N; Encodes a Redundant Repeat Domain = N	Indeterminate - Possibly Dispensable
NM_001382391	CSPP1	5	0	0	0	0	0	0	0	0	0	0	0	0	0	0	0	0	0.00958794	Encodes a Functional Element (Excluding Domains/Repeats) = Y; Encodes a Redundant Functional Domain = N; Encodes a Redundant Repeat Domain = N	Indeterminate - Possibly Dispensable
NM_001382391	CSPP1	6	0	0	0	0	0	0	0	0	0	0	0	0	0	0	0	0	0.00958794	Encodes a Functional Element (Excluding Domains/Repeats) = Y; Encodes a Redundant Functional Domain = N; Encodes a Redundant Repeat Domain = N	Indeterminate - Possibly Dispensable
NM_001382391	CSPP1	18	0	0	0	0	0	0	0	0	0	0	0	0	0	0	0	0	0.00958794	Encodes a Functional Element (Excluding Domains/Repeats) = Y; Encodes a Redundant Functional Domain = N; Encodes a Redundant Repeat Domain = N	Indeterminate - Possibly Dispensable
NM_001382391	CSPP1	22	0	0	0	0	0	0	0	0	0	0	0	0	0	0	0	0	0.00958794	Encodes a Functional Element (Excluding Domains/Repeats) = Y; Encodes a Redundant Functional Domain = N; Encodes a Redundant Repeat Domain = N	Indeterminate - Possibly Dispensable
NM_001382391	CSPP1	21	0	0	0	0	0	0	0	0	0	0	0	0	0	0	0	0	0.00958794	Encodes a Functional Element (Excluding Domains/Repeats) = Y; Encodes a Redundant Functional Domain = N; Encodes a Redundant Repeat Domain = N	Indeterminate - Possibly Dispensable
NM_001382391	CSPP1	20	0	0	0	0	0	0	0	0	0	0	0	0	0	0	0	0	0.00958794	Encodes a Functional Element (Excluding Domains/Repeats) = Y; Encodes a Redundant Functional Domain = N; Encodes a Redundant Repeat Domain = N	Indeterminate - Possibly Dispensable
NM_001325	CSTF2	12	2.02	2.015	2.31	4.145	4.22	2.21	2.255	1.955	2.47	2.5	1.95	2.53	2.35	12.125	7.87	0.8	2.18424	Encodes a Functional Element (Excluding Domains/Repeats) = Y; Encodes a Redundant Functional Domain = N; Encodes a Redundant Repeat Domain = N	Indeterminate - Possibly Dispensable
NM_001325	CSTF2	5	2.02	2.015	2.31	4.145	4.22	2.21	2.255	1.955	2.47	2.5	1.95	2.53	2.35	12.125	7.87	0.8	2.18424	Encodes a Functional Element (Excluding Domains/Repeats) = Y; Encodes a Redundant Functional Domain = N; Encodes a Redundant Repeat Domain = N	Indeterminate - Possibly Dispensable
NM_001325	CSTF2	6	2.02	2.015	2.31	4.145	4.22	2.21	2.255	1.955	2.47	2.5	1.95	2.53	2.35	12.125	7.87	0.8	2.18424	Encodes a Functional Element (Excluding Domains/Repeats) = Y; Encodes a Redundant Functional Domain = N; Encodes a Redundant Repeat Domain = N	Indeterminate - Possibly Dispensable
NM_025099	CTC1	6	1.82	2.29	2.23	18.61	21.47	4.07	2.795	1.815	2.545	2.56	1.9	2.19	1.82	7.97	1.39	2.26	13.0691	Encodes a Functional Element (Excluding Domains/Repeats) = Y; Encodes a Redundant Functional Domain = N; Encodes a Redundant Repeat Domain = N	Indeterminate - Possibly Dispensable
NM_006565	CTCF	11	1.755	1.81	1.89	9.65	6.63	2.4	2.785	1.875	1.835	1.855	1.63	2.65	1.69	7.74	5.38	0.83	4.00211	Encodes a Functional Element (Excluding Domains/Repeats) = Y; Encodes a Redundant Functional Domain = N; Encodes a Redundant Repeat Domain = N	Indeterminate - Possibly Dispensable
NM_006565	CTCF	4	1.755	1.81	1.89	9.65	6.63	2.4	2.785	1.875	1.835	1.855	1.63	2.65	1.69	7.74	5.38	0.83	4.00211	Encodes a Functional Element (Excluding Domains/Repeats) = Y; Encodes a Redundant Functional Domain = N; Encodes a Redundant Repeat Domain = N	Indeterminate - Possibly Dispensable
NM_006565	CTCF	9	1.755	1.81	1.89	9.65	6.63	2.4	2.785	1.875	1.835	1.855	1.63	2.65	1.69	7.74	5.38	0.83	4.00211	Encodes a Functional Element (Excluding Domains/Repeats) = Y; Encodes a Redundant Functional Domain = N; Encodes a Redundant Repeat Domain = N	Indeterminate - Possibly Dispensable
NM_004715	CTDP1	10	0.835	0.99	1.11	3.36	3.52	1.68	1.47	0.94	1.26	1.18	1.05	1.61	1.105	4.755	4.06	1.77	0.919817	Encodes a Functional Element (Excluding Domains/Repeats) = Y; Encodes a Redundant Functional Domain = N; Encodes a Redundant Repeat Domain = N	Indeterminate - Possibly Dispensable
NM_001903	CTNNA1	8	24.625	18.725	27.44	7.97	12.33	21.77	19.87	23.565	20.56	23.935	24.73	52.17	31.865	44.25	111.25	11.63	37.7262	Encodes a Functional Element (Excluding Domains/Repeats) = Y; Encodes a Redundant Functional Domain = N; Encodes a Redundant Repeat Domain = N	Indeterminate - Possibly Dispensable
NM_001903	CTNNA1	14	24.625	18.725	27.44	7.97	12.33	21.77	19.87	23.565	20.56	23.935	24.73	52.17	31.865	44.25	111.25	11.63	37.7262	Encodes a Functional Element (Excluding Domains/Repeats) = Y; Encodes a Redundant Functional Domain = N; Encodes a Redundant Repeat Domain = N	Indeterminate - Possibly Dispensable
NM_001903	CTNNA1	5	24.625	18.725	27.44	7.97	12.33	21.77	19.87	23.565	20.56	23.935	24.73	52.17	31.865	44.25	111.25	11.63	37.7262	Encodes a Functional Element (Excluding Domains/Repeats) = Y; Encodes a Redundant Functional Domain = N; Encodes a Redundant Repeat Domain = N	Indeterminate - Possibly Dispensable
NM_001903	CTNNA1	9	24.625	18.725	27.44	7.97	12.33	21.77	19.87	23.565	20.56	23.935	24.73	52.17	31.865	44.25	111.25	11.63	37.7262	Encodes a Functional Element (Excluding Domains/Repeats) = Y; Encodes a Redundant Functional Domain = N; Encodes a Redundant Repeat Domain = N	Indeterminate - Possibly Dispensable
NM_001903	CTNNA1	7	24.625	18.725	27.44	7.97	12.33	21.77	19.87	23.565	20.56	23.935	24.73	52.17	31.865	44.25	111.25	11.63	37.7262	Encodes a Functional Element (Excluding Domains/Repeats) = Y; Encodes a Redundant Functional Domain = N; Encodes a Redundant Repeat Domain = N	Indeterminate - Possibly Dispensable
NM_001903	CTNNA1	6	24.625	18.725	27.44	7.97	12.33	21.77	19.87	23.565	20.56	23.935	24.73	52.17	31.865	44.25	111.25	11.63	37.7262	Encodes a Functional Element (Excluding Domains/Repeats) = Y; Encodes a Redundant Functional Domain = N; Encodes a Redundant Repeat Domain = N	Indeterminate - Possibly Dispensable
NM_001282597	CTNNA2	14	1.34	1.5	1.09	1.635	1.11	1.67	1.805	0.955	0.75	0.985	0.8	1.08	0.71	0	0	0	4.76667	Encodes a Functional Element (Excluding Domains/Repeats) = Y; Encodes a Redundant Functional Domain = N; Encodes a Redundant Repeat Domain = N	Indeterminate - Possibly Dispensable
NM_013266	CTNNA3	8	0	0	0	0	0	0	0	0	0	0	0	0.27	0	0	0	0	0.0296116	Encodes a Functional Element (Excluding Domains/Repeats) = Y; Encodes a Redundant Functional Domain = N; Encodes a Redundant Repeat Domain = N	Indeterminate - Possibly Dispensable
NM_013266	CTNNA3	9	0	0	0	0	0	0	0	0	0	0	0	0.27	0	0	0	0	0.0296116	Encodes a Functional Element (Excluding Domains/Repeats) = Y; Encodes a Redundant Functional Domain = N; Encodes a Redundant Repeat Domain = N	Indeterminate - Possibly Dispensable
NM_013266	CTNNA3	7	0	0	0	0	0	0	0	0	0	0	0	0.27	0	0	0	0	0.0296116	Encodes a Functional Element (Excluding Domains/Repeats) = Y; Encodes a Redundant Functional Domain = N; Encodes a Redundant Repeat Domain = N	Indeterminate - Possibly Dispensable
NM_013266	CTNNA3	14	0	0	0	0	0	0	0	0	0	0	0	0.27	0	0	0	0	0.0296116	Encodes a Functional Element (Excluding Domains/Repeats) = Y; Encodes a Redundant Functional Domain = N; Encodes a Redundant Repeat Domain = N	Indeterminate - Possibly Dispensable
NM_013266	CTNNA3	5	0	0	0	0	0	0	0	0	0	0	0	0.27	0	0	0	0	0.0296116	Encodes a Functional Element (Excluding Domains/Repeats) = Y; Encodes a Redundant Functional Domain = N; Encodes a Redundant Repeat Domain = N	Indeterminate - Possibly Dispensable
NM_001904	CTNNB1	11	24.51	28.03	25.73	100.94	85.58	30.73	34.435	24.57	30.735	27.035	21.7	28.75	24.205	20	44.58	13.67	52.8907	Encodes a Functional Element (Excluding Domains/Repeats) = N; Encodes a Redundant Functional Domain = N; Encodes a Redundant Repeat Domain = Y	Indeterminate - Possibly Dispensable
NM_001904	CTNNB1	3	24.51	28.03	25.73	100.94	85.58	30.73	34.435	24.57	30.735	27.035	21.7	28.75	24.205	20	44.58	13.67	52.8907	Encodes a Functional Element (Excluding Domains/Repeats) = Y; Encodes a Redundant Functional Domain = N; Encodes a Redundant Repeat Domain = N	Indeterminate - Possibly Dispensable
NM_001085458	CTNND1	11	0	0	0	0.045	0	0	0	0	0	0	0	0	0	0.33	0.19	0	0.090337	Encodes a Functional Element (Excluding Domains/Repeats) = Y; Encodes a Redundant Functional Domain = N; Encodes a Redundant Repeat Domain = N	Indeterminate - Possibly Dispensable
NM_001085458	CTNND1	18	0	0	0	0.045	0	0	0	0	0	0	0	0	0	0.33	0.19	0	0.090337	Encodes a Functional Element (Excluding Domains/Repeats) = Y; Encodes a Redundant Functional Domain = N; Encodes a Redundant Repeat Domain = N	Indeterminate - Possibly Dispensable
NM_001085458	CTNND1	12	0	0	0	0.045	0	0	0	0	0	0	0	0	0	0.33	0.19	0	0.090337	Encodes a Functional Element (Excluding Domains/Repeats) = N; Encodes a Redundant Functional Domain = N; Encodes a Redundant Repeat Domain = Y	Indeterminate - Possibly Dispensable
NM_001085458	CTNND1	4	0	0	0	0.045	0	0	0	0	0	0	0	0	0	0.33	0.19	0	0.090337	Encodes a Functional Element (Excluding Domains/Repeats) = Y; Encodes a Redundant Functional Domain = N; Encodes a Redundant Repeat Domain = N	Indeterminate - Possibly Dispensable
NM_001085458	CTNND1	20	0	0	0	0.045	0	0	0	0	0	0	0	0	0	0.33	0.19	0	0.090337	Encodes a Functional Element (Excluding Domains/Repeats) = Y; Encodes a Redundant Functional Domain = N; Encodes a Redundant Repeat Domain = N	Indeterminate - Possibly Dispensable
NM_001085458	CTNND1	5	0	0	0	0.045	0	0	0	0	0	0	0	0	0	0.33	0.19	0	0.090337	Encodes a Functional Element (Excluding Domains/Repeats) = Y; Encodes a Redundant Functional Domain = N; Encodes a Redundant Repeat Domain = N	Indeterminate - Possibly Dispensable
NM_001332	CTNND2	5	32.68	37.615	26.44	24.52	23.29	37.19	38.91	24.895	24.32	24.5	26.73	17.08	28.21	0	0	0.08	0.0454976	Encodes a Functional Element (Excluding Domains/Repeats) = Y; Encodes a Redundant Functional Domain = N; Encodes a Redundant Repeat Domain = N	Indeterminate - Possibly Dispensable
NM_001332	CTNND2	20	32.68	37.615	26.44	24.52	23.29	37.19	38.91	24.895	24.32	24.5	26.73	17.08	28.21	0	0	0.08	0.0454976	Encodes a Functional Element (Excluding Domains/Repeats) = Y; Encodes a Redundant Functional Domain = N; Encodes a Redundant Repeat Domain = N	Indeterminate - Possibly Dispensable
NM_001332	CTNND2	15	32.68	37.615	26.44	24.52	23.29	37.19	38.91	24.895	24.32	24.5	26.73	17.08	28.21	0	0	0.08	0.0454976	Encodes a Functional Element (Excluding Domains/Repeats) = N; Encodes a Redundant Functional Domain = N; Encodes a Redundant Repeat Domain = Y	Indeterminate - Possibly Dispensable
NM_001332	CTNND2	14	32.68	37.615	26.44	24.52	23.29	37.19	38.91	24.895	24.32	24.5	26.73	17.08	28.21	0	0	0.08	0.0454976	Encodes a Functional Element (Excluding Domains/Repeats) = N; Encodes a Redundant Functional Domain = N; Encodes a Redundant Repeat Domain = Y	Indeterminate - Possibly Dispensable
NM_001332	CTNND2	8	32.68	37.615	26.44	24.52	23.29	37.19	38.91	24.895	24.32	24.5	26.73	17.08	28.21	0	0	0.08	0.0454976	Encodes a Functional Element (Excluding Domains/Repeats) = Y; Encodes a Redundant Functional Domain = N; Encodes a Redundant Repeat Domain = Y	Indeterminate - Possibly Dispensable
NM_001905	CTPS1	3	2.05	3.155	2.74	3.555	3.97	5.21	5.17	2.46	3.42	4.21	2.68	2.27	2.155	27.49	18.88	6.85	2.26941	Encodes a Functional Element (Excluding Domains/Repeats) = Y; Encodes a Redundant Functional Domain = N; Encodes a Redundant Repeat Domain = N	Indeterminate - Possibly Dispensable
NM_014633	CTR9	5	5.18	6.085	6.61	12.48	10.55	6.99	8.14	4.86	6.62	7.025	5.53	6.03	5.53	26.905	22.95	6.24	39.1858	Encodes a Functional Element (Excluding Domains/Repeats) = N; Encodes a Redundant Functional Domain = N; Encodes a Redundant Repeat Domain = Y	Indeterminate - Possibly Dispensable
NM_014633	CTR9	10	5.18	6.085	6.61	12.48	10.55	6.99	8.14	4.86	6.62	7.025	5.53	6.03	5.53	26.905	22.95	6.24	39.1858	Encodes a Functional Element (Excluding Domains/Repeats) = N; Encodes a Redundant Functional Domain = N; Encodes a Redundant Repeat Domain = Y	Indeterminate - Possibly Dispensable
NM_014633	CTR9	2	5.18	6.085	6.61	12.48	10.55	6.99	8.14	4.86	6.62	7.025	5.53	6.03	5.53	26.905	22.95	6.24	39.1858	Encodes a Functional Element (Excluding Domains/Repeats) = N; Encodes a Redundant Functional Domain = N; Encodes a Redundant Repeat Domain = Y	Indeterminate - Possibly Dispensable
NM_014633	CTR9	7	5.18	6.085	6.61	12.48	10.55	6.99	8.14	4.86	6.62	7.025	5.53	6.03	5.53	26.905	22.95	6.24	39.1858	Encodes a Functional Element (Excluding Domains/Repeats) = N; Encodes a Redundant Functional Domain = N; Encodes a Redundant Repeat Domain = Y	Indeterminate - Possibly Dispensable
NM_014633	CTR9	8	5.18	6.085	6.61	12.48	10.55	6.99	8.14	4.86	6.62	7.025	5.53	6.03	5.53	26.905	22.95	6.24	39.1858	Encodes a Functional Element (Excluding Domains/Repeats) = N; Encodes a Redundant Functional Domain = N; Encodes a Redundant Repeat Domain = Y	Indeterminate - Possibly Dispensable
NM_014633	CTR9	17	5.18	6.085	6.61	12.48	10.55	6.99	8.14	4.86	6.62	7.025	5.53	6.03	5.53	26.905	22.95	6.24	39.1858	Encodes a Functional Element (Excluding Domains/Repeats) = N; Encodes a Redundant Functional Domain = N; Encodes a Redundant Repeat Domain = Y	Indeterminate - Possibly Dispensable
NM_014633	CTR9	11	5.18	6.085	6.61	12.48	10.55	6.99	8.14	4.86	6.62	7.025	5.53	6.03	5.53	26.905	22.95	6.24	39.1858	Encodes a Functional Element (Excluding Domains/Repeats) = N; Encodes a Redundant Functional Domain = N; Encodes a Redundant Repeat Domain = Y	Indeterminate - Possibly Dispensable
NM_014633	CTR9	21	5.18	6.085	6.61	12.48	10.55	6.99	8.14	4.86	6.62	7.025	5.53	6.03	5.53	26.905	22.95	6.24	39.1858	Encodes a Functional Element (Excluding Domains/Repeats) = Y; Encodes a Redundant Functional Domain = N; Encodes a Redundant Repeat Domain = N	Indeterminate - Possibly Dispensable
NM_014633	CTR9	14	5.18	6.085	6.61	12.48	10.55	6.99	8.14	4.86	6.62	7.025	5.53	6.03	5.53	26.905	22.95	6.24	39.1858	Encodes a Functional Element (Excluding Domains/Repeats) = N; Encodes a Redundant Functional Domain = N; Encodes a Redundant Repeat Domain = Y	Indeterminate - Possibly Dispensable
NM_014633	CTR9	9	5.18	6.085	6.61	12.48	10.55	6.99	8.14	4.86	6.62	7.025	5.53	6.03	5.53	26.905	22.95	6.24	39.1858	Encodes a Functional Element (Excluding Domains/Repeats) = N; Encodes a Redundant Functional Domain = N; Encodes a Redundant Repeat Domain = Y	Indeterminate - Possibly Dispensable
NM_014633	CTR9	3	5.18	6.085	6.61	12.48	10.55	6.99	8.14	4.86	6.62	7.025	5.53	6.03	5.53	26.905	22.95	6.24	39.1858	Encodes a Functional Element (Excluding Domains/Repeats) = N; Encodes a Redundant Functional Domain = N; Encodes a Redundant Repeat Domain = Y	Indeterminate - Possibly Dispensable
NM_001012759	CTU2	2	5.325	6.845	5.8	7.29	7.07	8.03	8.81	5.87	5.78	6.27	5.25	5.06	4.435	10.985	10.18	3.24	0.812265	Encodes a Functional Element (Excluding Domains/Repeats) = Y; Encodes a Redundant Functional Domain = N; Encodes a Redundant Repeat Domain = N	Indeterminate - Possibly Dispensable
NM_001081	CUBN	34	0.3	0.29	0.48	0.52	0.62	0.35	0.26	0.27	0.35	0.4	0.29	0.18	0.15	0.01	0.37	0.05	4.05156	Encodes a Functional Element (Excluding Domains/Repeats) = N; Encodes a Redundant Functional Domain = Y; Encodes a Redundant Repeat Domain = N	Indeterminate - Possibly Dispensable
NM_001081	CUBN	35	0.3	0.29	0.48	0.52	0.62	0.35	0.26	0.27	0.35	0.4	0.29	0.18	0.15	0.01	0.37	0.05	4.05156	Encodes a Functional Element (Excluding Domains/Repeats) = N; Encodes a Redundant Functional Domain = Y; Encodes a Redundant Repeat Domain = N	Indeterminate - Possibly Dispensable
NM_001081	CUBN	47	0.3	0.29	0.48	0.52	0.62	0.35	0.26	0.27	0.35	0.4	0.29	0.18	0.15	0.01	0.37	0.05	4.05156	Encodes a Functional Element (Excluding Domains/Repeats) = N; Encodes a Redundant Functional Domain = Y; Encodes a Redundant Repeat Domain = N	Indeterminate - Possibly Dispensable
NM_001081	CUBN	41	0.3	0.29	0.48	0.52	0.62	0.35	0.26	0.27	0.35	0.4	0.29	0.18	0.15	0.01	0.37	0.05	4.05156	Encodes a Functional Element (Excluding Domains/Repeats) = N; Encodes a Redundant Functional Domain = Y; Encodes a Redundant Repeat Domain = N	Indeterminate - Possibly Dispensable
NM_001081	CUBN	51	0.3	0.29	0.48	0.52	0.62	0.35	0.26	0.27	0.35	0.4	0.29	0.18	0.15	0.01	0.37	0.05	4.05156	Encodes a Functional Element (Excluding Domains/Repeats) = N; Encodes a Redundant Functional Domain = Y; Encodes a Redundant Repeat Domain = N	Indeterminate - Possibly Dispensable
NM_001081	CUBN	40	0.3	0.29	0.48	0.52	0.62	0.35	0.26	0.27	0.35	0.4	0.29	0.18	0.15	0.01	0.37	0.05	4.05156	Encodes a Functional Element (Excluding Domains/Repeats) = N; Encodes a Redundant Functional Domain = Y; Encodes a Redundant Repeat Domain = N	Indeterminate - Possibly Dispensable
NM_001081	CUBN	57	0.3	0.29	0.48	0.52	0.62	0.35	0.26	0.27	0.35	0.4	0.29	0.18	0.15	0.01	0.37	0.05	4.05156	Encodes a Functional Element (Excluding Domains/Repeats) = Y; Encodes a Redundant Functional Domain = Y; Encodes a Redundant Repeat Domain = N	Indeterminate - Possibly Dispensable
NM_001081	CUBN	50	0.3	0.29	0.48	0.52	0.62	0.35	0.26	0.27	0.35	0.4	0.29	0.18	0.15	0.01	0.37	0.05	4.05156	Encodes a Functional Element (Excluding Domains/Repeats) = N; Encodes a Redundant Functional Domain = Y; Encodes a Redundant Repeat Domain = N	Indeterminate - Possibly Dispensable
NM_001081	CUBN	33	0.3	0.29	0.48	0.52	0.62	0.35	0.26	0.27	0.35	0.4	0.29	0.18	0.15	0.01	0.37	0.05	4.05156	Encodes a Functional Element (Excluding Domains/Repeats) = N; Encodes a Redundant Functional Domain = Y; Encodes a Redundant Repeat Domain = N	Indeterminate - Possibly Dispensable
NM_001081	CUBN	56	0.3	0.29	0.48	0.52	0.62	0.35	0.26	0.27	0.35	0.4	0.29	0.18	0.15	0.01	0.37	0.05	4.05156	Encodes a Functional Element (Excluding Domains/Repeats) = N; Encodes a Redundant Functional Domain = Y; Encodes a Redundant Repeat Domain = N	Indeterminate - Possibly Dispensable
NM_001081	CUBN	46	0.3	0.29	0.48	0.52	0.62	0.35	0.26	0.27	0.35	0.4	0.29	0.18	0.15	0.01	0.37	0.05	4.05156	Encodes a Functional Element (Excluding Domains/Repeats) = N; Encodes a Redundant Functional Domain = Y; Encodes a Redundant Repeat Domain = N	Indeterminate - Possibly Dispensable
NM_001081	CUBN	5	0.3	0.29	0.48	0.52	0.62	0.35	0.26	0.27	0.35	0.4	0.29	0.18	0.15	0.01	0.37	0.05	4.05156	Encodes a Functional Element (Excluding Domains/Repeats) = N; Encodes a Redundant Functional Domain = Y; Encodes a Redundant Repeat Domain = N	Indeterminate - Possibly Dispensable
NM_001081	CUBN	10	0.3	0.29	0.48	0.52	0.62	0.35	0.26	0.27	0.35	0.4	0.29	0.18	0.15	0.01	0.37	0.05	4.05156	Encodes a Functional Element (Excluding Domains/Repeats) = N; Encodes a Redundant Functional Domain = Y; Encodes a Redundant Repeat Domain = N	Indeterminate - Possibly Dispensable
NM_001081	CUBN	9	0.3	0.29	0.48	0.52	0.62	0.35	0.26	0.27	0.35	0.4	0.29	0.18	0.15	0.01	0.37	0.05	4.05156	Encodes a Functional Element (Excluding Domains/Repeats) = N; Encodes a Redundant Functional Domain = Y; Encodes a Redundant Repeat Domain = N	Indeterminate - Possibly Dispensable
NM_003590	CUL3	13	2.3	3.245	2.46	7.63	5.96	3.03	4.505	2.16	2.69	2.72	2.12	1.99	1.95	2.945	2.56	0.79	7.36236	Encodes a Functional Element (Excluding Domains/Repeats) = Y; Encodes a Redundant Functional Domain = N; Encodes a Redundant Repeat Domain = N	Indeterminate - Possibly Dispensable
NM_003590	CUL3	2	2.3	3.245	2.46	7.63	5.96	3.03	4.505	2.16	2.69	2.72	2.12	1.99	1.95	2.945	2.56	0.79	7.36236	Encodes a Functional Element (Excluding Domains/Repeats) = Y; Encodes a Redundant Functional Domain = N; Encodes a Redundant Repeat Domain = N	Indeterminate - Possibly Dispensable
NM_181552	CUX1	3	0	0	0	0.1	0.12	0	0	0	0	0	0	0.01	0	0	0	0	0.228161	Encodes a Functional Element (Excluding Domains/Repeats) = Y; Encodes a Redundant Functional Domain = N; Encodes a Redundant Repeat Domain = N	Indeterminate - Possibly Dispensable
NM_181552	CUX1	16	0	0	0	0.1	0.12	0	0	0	0	0	0	0.01	0	0	0	0	0.228161	Encodes a Functional Element (Excluding Domains/Repeats) = Y; Encodes a Redundant Functional Domain = N; Encodes a Redundant Repeat Domain = N	Indeterminate - Possibly Dispensable
NM_181552	CUX1	17	0	0	0	0.1	0.12	0	0	0	0	0	0	0.01	0	0	0	0	0.228161	Encodes a Functional Element (Excluding Domains/Repeats) = Y; Encodes a Redundant Functional Domain = N; Encodes a Redundant Repeat Domain = N	Indeterminate - Possibly Dispensable
NM_181552	CUX1	10	0	0	0	0.1	0.12	0	0	0	0	0	0	0.01	0	0	0	0	0.228161	Encodes a Functional Element (Excluding Domains/Repeats) = Y; Encodes a Redundant Functional Domain = N; Encodes a Redundant Repeat Domain = N	Indeterminate - Possibly Dispensable
NM_181552	CUX1	2	0	0	0	0.1	0.12	0	0	0	0	0	0	0.01	0	0	0	0	0.228161	Encodes a Functional Element (Excluding Domains/Repeats) = Y; Encodes a Redundant Functional Domain = N; Encodes a Redundant Repeat Domain = N	Indeterminate - Possibly Dispensable
NM_181552	CUX1	5	0	0	0	0.1	0.12	0	0	0	0	0	0	0.01	0	0	0	0	0.228161	Encodes a Functional Element (Excluding Domains/Repeats) = Y; Encodes a Redundant Functional Domain = N; Encodes a Redundant Repeat Domain = N	Indeterminate - Possibly Dispensable
NM_181552	CUX1	11	0	0	0	0.1	0.12	0	0	0	0	0	0	0.01	0	0	0	0	0.228161	Encodes a Functional Element (Excluding Domains/Repeats) = Y; Encodes a Redundant Functional Domain = N; Encodes a Redundant Repeat Domain = N	Indeterminate - Possibly Dispensable
NM_015267	CUX2	10	1.125	3.82	0.41	0.715	1.28	9.91	8.18	0.31	0.985	0.33	0.28	0.13	0.81	0.01	0	5.99	3.05461	Encodes a Functional Element (Excluding Domains/Repeats) = Y; Encodes a Redundant Functional Domain = N; Encodes a Redundant Repeat Domain = N	Indeterminate - Possibly Dispensable
NM_015267	CUX2	11	1.125	3.82	0.41	0.715	1.28	9.91	8.18	0.31	0.985	0.33	0.28	0.13	0.81	0.01	0	5.99	3.05461	Encodes a Functional Element (Excluding Domains/Repeats) = Y; Encodes a Redundant Functional Domain = N; Encodes a Redundant Repeat Domain = N	Indeterminate - Possibly Dispensable
NM_015267	CUX2	16	1.125	3.82	0.41	0.715	1.28	9.91	8.18	0.31	0.985	0.33	0.28	0.13	0.81	0.01	0	5.99	3.05461	Encodes a Functional Element (Excluding Domains/Repeats) = Y; Encodes a Redundant Functional Domain = N; Encodes a Redundant Repeat Domain = N	Indeterminate - Possibly Dispensable
NM_015267	CUX2	5	1.125	3.82	0.41	0.715	1.28	9.91	8.18	0.31	0.985	0.33	0.28	0.13	0.81	0.01	0	5.99	3.05461	Encodes a Functional Element (Excluding Domains/Repeats) = Y; Encodes a Redundant Functional Domain = N; Encodes a Redundant Repeat Domain = N	Indeterminate - Possibly Dispensable
NM_015267	CUX2	19	1.125	3.82	0.41	0.715	1.28	9.91	8.18	0.31	0.985	0.33	0.28	0.13	0.81	0.01	0	5.99	3.05461	Encodes a Functional Element (Excluding Domains/Repeats) = Y; Encodes a Redundant Functional Domain = N; Encodes a Redundant Repeat Domain = N	Indeterminate - Possibly Dispensable
NM_000397	CYBB	2	1.38	1.095	1.81	1.465	1.22	0.87	1.165	1.56	2.345	1.41	1.32	6.11	2.97	26.44	0.01	0.81	1.83641	Encodes a Functional Element (Excluding Domains/Repeats) = Y; Encodes a Redundant Functional Domain = N; Encodes a Redundant Repeat Domain = N	Indeterminate - Possibly Dispensable
NM_000397	CYBB	11	1.38	1.095	1.81	1.465	1.22	0.87	1.165	1.56	2.345	1.41	1.32	6.11	2.97	26.44	0.01	0.81	1.83641	Encodes a Functional Element (Excluding Domains/Repeats) = Y; Encodes a Redundant Functional Domain = N; Encodes a Redundant Repeat Domain = N	Indeterminate - Possibly Dispensable
NM_001033046	CYBC1	3	7.06	6.58	8.63	3.42	4.59	8.63	8.21	6.76	7.57	8.185	7.89	15.4	8.775	36.42	19.84	11.17	0.0374511	Encodes a Functional Element (Excluding Domains/Repeats) = Y; Encodes a Redundant Functional Domain = N; Encodes a Redundant Repeat Domain = N	Indeterminate - Possibly Dispensable
NM_001378743	CYLD	6	5.51	5.92	8.2	12.05	9.77	6	8.31	5.485	8.785	8.49	6.73	7.9	6.775	11.125	3.06	1.99	21.385	Encodes a Functional Element (Excluding Domains/Repeats) = Y; Encodes a Redundant Functional Domain = N; Encodes a Redundant Repeat Domain = N	Indeterminate - Possibly Dispensable
NM_001378743	CYLD	7	5.51	5.92	8.2	12.05	9.77	6	8.31	5.485	8.785	8.49	6.73	7.9	6.775	11.125	3.06	1.99	21.385	Encodes a Functional Element (Excluding Domains/Repeats) = Y; Encodes a Redundant Functional Domain = N; Encodes a Redundant Repeat Domain = N	Indeterminate - Possibly Dispensable
NM_001378743	CYLD	8	5.51	5.92	8.2	12.05	9.77	6	8.31	5.485	8.785	8.49	6.73	7.9	6.775	11.125	3.06	1.99	21.385	Encodes a Functional Element (Excluding Domains/Repeats) = Y; Encodes a Redundant Functional Domain = N; Encodes a Redundant Repeat Domain = N	Indeterminate - Possibly Dispensable
NM_173483	CYP4F22	5	0	0	0	0	0	0	0	0	0	0	0	0	0	0	0	0.57	0	Encodes a Functional Element (Excluding Domains/Repeats) = Y; Encodes a Redundant Functional Domain = N; Encodes a Redundant Repeat Domain = N	Indeterminate - Possibly Dispensable
NM_001365792	DAB1	9	0.74	0.825	0.17	2.895	2.23	0.52	0.6	1.31	0.52	0.19	0.1	0.4	0.405	0	0.17	0	1.17187	Encodes a Functional Element (Excluding Domains/Repeats) = Y; Encodes a Redundant Functional Domain = N; Encodes a Redundant Repeat Domain = N	Indeterminate - Possibly Dispensable
NM_001365792	DAB1	8	0.74	0.825	0.17	2.895	2.23	0.52	0.6	1.31	0.52	0.19	0.1	0.4	0.405	0	0.17	0	1.17187	Encodes a Functional Element (Excluding Domains/Repeats) = Y; Encodes a Redundant Functional Domain = N; Encodes a Redundant Repeat Domain = N	Indeterminate - Possibly Dispensable
NM_053281	DACH2	2	0	0	0	0	0	0	0	0	0.035	0	0	0	0	0	0	0	0.416911	Encodes a Functional Element (Excluding Domains/Repeats) = Y; Encodes a Redundant Functional Domain = N; Encodes a Redundant Repeat Domain = N	Indeterminate - Possibly Dispensable
NM_053281	DACH2	4	0	0	0	0	0	0	0	0	0.035	0	0	0	0	0	0	0	0.416911	Encodes a Functional Element (Excluding Domains/Repeats) = Y; Encodes a Redundant Functional Domain = N; Encodes a Redundant Repeat Domain = N	Indeterminate - Possibly Dispensable
NM_053281	DACH2	5	0	0	0	0	0	0	0	0	0.035	0	0	0	0	0	0	0	0.416911	Encodes a Functional Element (Excluding Domains/Repeats) = Y; Encodes a Redundant Functional Domain = N; Encodes a Redundant Repeat Domain = N	Indeterminate - Possibly Dispensable
NM_053281	DACH2	10	0	0	0	0	0	0	0	0	0.035	0	0	0	0	0	0	0	0.416911	Encodes a Functional Element (Excluding Domains/Repeats) = Y; Encodes a Redundant Functional Domain = N; Encodes a Redundant Repeat Domain = N	Indeterminate - Possibly Dispensable
NM_006133	DAGLA	15	1.77	4.465	2.42	4.845	8.36	9.01	7.18	2.07	1.99	2.78	1.88	0.49	1.015	0	1.51	0	0.835947	Encodes a Functional Element (Excluding Domains/Repeats) = Y; Encodes a Redundant Functional Domain = N; Encodes a Redundant Repeat Domain = N	Indeterminate - Possibly Dispensable
NM_006133	DAGLA	8	1.77	4.465	2.42	4.845	8.36	9.01	7.18	2.07	1.99	2.78	1.88	0.49	1.015	0	1.51	0	0.835947	Encodes a Functional Element (Excluding Domains/Repeats) = Y; Encodes a Redundant Functional Domain = N; Encodes a Redundant Repeat Domain = N	Indeterminate - Possibly Dispensable
NM_006133	DAGLA	12	1.77	4.465	2.42	4.845	8.36	9.01	7.18	2.07	1.99	2.78	1.88	0.49	1.015	0	1.51	0	0.835947	Encodes a Functional Element (Excluding Domains/Repeats) = Y; Encodes a Redundant Functional Domain = N; Encodes a Redundant Repeat Domain = N	Indeterminate - Possibly Dispensable
NM_006133	DAGLA	13	1.77	4.465	2.42	4.845	8.36	9.01	7.18	2.07	1.99	2.78	1.88	0.49	1.015	0	1.51	0	0.835947	Encodes a Functional Element (Excluding Domains/Repeats) = Y; Encodes a Redundant Functional Domain = N; Encodes a Redundant Repeat Domain = N	Indeterminate - Possibly Dispensable
NM_006133	DAGLA	11	1.77	4.465	2.42	4.845	8.36	9.01	7.18	2.07	1.99	2.78	1.88	0.49	1.015	0	1.51	0	0.835947	Encodes a Functional Element (Excluding Domains/Repeats) = Y; Encodes a Redundant Functional Domain = N; Encodes a Redundant Repeat Domain = N	Indeterminate - Possibly Dispensable
NM_006133	DAGLA	4	1.77	4.465	2.42	4.845	8.36	9.01	7.18	2.07	1.99	2.78	1.88	0.49	1.015	0	1.51	0	0.835947	Encodes a Functional Element (Excluding Domains/Repeats) = Y; Encodes a Redundant Functional Domain = N; Encodes a Redundant Repeat Domain = N	Indeterminate - Possibly Dispensable
NM_006133	DAGLA	7	1.77	4.465	2.42	4.845	8.36	9.01	7.18	2.07	1.99	2.78	1.88	0.49	1.015	0	1.51	0	0.835947	Encodes a Functional Element (Excluding Domains/Repeats) = Y; Encodes a Redundant Functional Domain = N; Encodes a Redundant Repeat Domain = N	Indeterminate - Possibly Dispensable
NM_004632	DAP3	4	5.4	6.23	5.84	8.89	7.6	6.11	7.115	5.575	7.685	7.09	5.15	7.3	6.93	17.325	13.27	4.54	17.4159	Encodes a Functional Element (Excluding Domains/Repeats) = Y; Encodes a Redundant Functional Domain = N; Encodes a Redundant Repeat Domain = N	Indeterminate - Possibly Dispensable
NM_004632	DAP3	8	5.4	6.23	5.84	8.89	7.6	6.11	7.115	5.575	7.685	7.09	5.15	7.3	6.93	17.325	13.27	4.54	17.4159	Encodes a Functional Element (Excluding Domains/Repeats) = Y; Encodes a Redundant Functional Domain = N; Encodes a Redundant Repeat Domain = N	Indeterminate - Possibly Dispensable
NM_001349	DARS1	3	16.015	15.3	17.51	15.16	14.27	13.72	15.435	13.035	16.16	17.245	14.59	18.65	16.11	59.21	44.15	8.22	51.7639	Encodes a Functional Element (Excluding Domains/Repeats) = Y; Encodes a Redundant Functional Domain = N; Encodes a Redundant Repeat Domain = N	Indeterminate - Possibly Dispensable
NM_001349	DARS1	9	16.015	15.3	17.51	15.16	14.27	13.72	15.435	13.035	16.16	17.245	14.59	18.65	16.11	59.21	44.15	8.22	51.7639	Encodes a Functional Element (Excluding Domains/Repeats) = Y; Encodes a Redundant Functional Domain = N; Encodes a Redundant Repeat Domain = N	Indeterminate - Possibly Dispensable
NM_018122	DARS2	12	1.16	1.385	1.38	1.48	1.47	1.56	1.755	0.94	1.29	1.275	1.1	1.1	1.05	19.435	12.34	1.85	4.18463	Encodes a Functional Element (Excluding Domains/Repeats) = Y; Encodes a Redundant Functional Domain = N; Encodes a Redundant Repeat Domain = N	Indeterminate - Possibly Dispensable
NM_178821	DAW1	7	0.875	0.75	2.79	0	0	0.71	0.96	1.48	1.355	4.395	1.14	0.07	0.07	0	1.21	0	0.540106	Encodes a Functional Element (Excluding Domains/Repeats) = N; Encodes a Redundant Functional Domain = N; Encodes a Redundant Repeat Domain = Y	Indeterminate - Possibly Dispensable
NM_178821	DAW1	5	0.875	0.75	2.79	0	0	0.71	0.96	1.48	1.355	4.395	1.14	0.07	0.07	0	1.21	0	0.540106	Encodes a Functional Element (Excluding Domains/Repeats) = N; Encodes a Redundant Functional Domain = N; Encodes a Redundant Repeat Domain = Y	Indeterminate - Possibly Dispensable
NM_000787	DBH	8	0.2	0.81	0.14	0.36	0.49	1.41	1.17	0.1	0.21	0.15	0.09	0.07	0.07	0.02	0.07	11.36	0.218894	Encodes a Functional Element (Excluding Domains/Repeats) = Y; Encodes a Redundant Functional Domain = N; Encodes a Redundant Repeat Domain = N	Indeterminate - Possibly Dispensable
NM_000787	DBH	9	0.2	0.81	0.14	0.36	0.49	1.41	1.17	0.1	0.21	0.15	0.09	0.07	0.07	0.02	0.07	11.36	0.218894	Encodes a Functional Element (Excluding Domains/Repeats) = Y; Encodes a Redundant Functional Domain = N; Encodes a Redundant Repeat Domain = N	Indeterminate - Possibly Dispensable
NM_000787	DBH	7	0.2	0.81	0.14	0.36	0.49	1.41	1.17	0.1	0.21	0.15	0.09	0.07	0.07	0.02	0.07	11.36	0.218894	Encodes a Functional Element (Excluding Domains/Repeats) = Y; Encodes a Redundant Functional Domain = N; Encodes a Redundant Repeat Domain = N	Indeterminate - Possibly Dispensable
NM_000787	DBH	4	0.2	0.81	0.14	0.36	0.49	1.41	1.17	0.1	0.21	0.15	0.09	0.07	0.07	0.02	0.07	11.36	0.218894	Encodes a Functional Element (Excluding Domains/Repeats) = Y; Encodes a Redundant Functional Domain = N; Encodes a Redundant Repeat Domain = N	Indeterminate - Possibly Dispensable
NM_016216	DBR1	3	2.41	2.56	2.94	6.6	6.19	3.1	3.005	2.38	3.175	3.1	2.53	3.77	2.735	9.18	9.17	2.32	2.41998	Encodes a Functional Element (Excluding Domains/Repeats) = Y; Encodes a Redundant Functional Domain = N; Encodes a Redundant Repeat Domain = N	Indeterminate - Possibly Dispensable
NM_025000	DCAF17	6	0.505	0.49	0.51	1.16	0.85	0.5	0.67	0.46	0.56	0.49	0.41	0.8	0.495	4.45	2.05	0.23	5.39499	Encodes a Functional Element (Excluding Domains/Repeats) = Y; Encodes a Redundant Functional Domain = N; Encodes a Redundant Repeat Domain = N	Indeterminate - Possibly Dispensable
NM_025000	DCAF17	7	0.505	0.49	0.51	1.16	0.85	0.5	0.67	0.46	0.56	0.49	0.41	0.8	0.495	4.45	2.05	0.23	5.39499	Encodes a Functional Element (Excluding Domains/Repeats) = Y; Encodes a Redundant Functional Domain = N; Encodes a Redundant Repeat Domain = N	Indeterminate - Possibly Dispensable
NM_005215	DCC	22	0.05	0.08	0.15	0	0	0.11	0.15	0.12	0.12	0.235	0.11	0.06	0.07	0	0	0	0.114584	Encodes a Functional Element (Excluding Domains/Repeats) = Y; Encodes a Redundant Functional Domain = N; Encodes a Redundant Repeat Domain = N	Indeterminate - Possibly Dispensable
NM_005215	DCC	21	0.05	0.08	0.15	0	0	0.11	0.15	0.12	0.12	0.235	0.11	0.06	0.07	0	0	0	0.114584	Encodes a Functional Element (Excluding Domains/Repeats) = Y; Encodes a Redundant Functional Domain = Y; Encodes a Redundant Repeat Domain = N	Indeterminate - Possibly Dispensable
NM_005215	DCC	16	0.05	0.08	0.15	0	0	0.11	0.15	0.12	0.12	0.235	0.11	0.06	0.07	0	0	0	0.114584	Encodes a Functional Element (Excluding Domains/Repeats) = Y; Encodes a Redundant Functional Domain = Y; Encodes a Redundant Repeat Domain = N	Indeterminate - Possibly Dispensable
NM_005215	DCC	19	0.05	0.08	0.15	0	0	0.11	0.15	0.12	0.12	0.235	0.11	0.06	0.07	0	0	0	0.114584	Encodes a Functional Element (Excluding Domains/Repeats) = Y; Encodes a Redundant Functional Domain = Y; Encodes a Redundant Repeat Domain = N	Indeterminate - Possibly Dispensable
NM_005215	DCC	14	0.05	0.08	0.15	0	0	0.11	0.15	0.12	0.12	0.235	0.11	0.06	0.07	0	0	0	0.114584	Encodes a Functional Element (Excluding Domains/Repeats) = Y; Encodes a Redundant Functional Domain = Y; Encodes a Redundant Repeat Domain = N	Indeterminate - Possibly Dispensable
NM_005215	DCC	15	0.05	0.08	0.15	0	0	0.11	0.15	0.12	0.12	0.235	0.11	0.06	0.07	0	0	0	0.114584	Encodes a Functional Element (Excluding Domains/Repeats) = Y; Encodes a Redundant Functional Domain = Y; Encodes a Redundant Repeat Domain = N	Indeterminate - Possibly Dispensable
NM_005215	DCC	20	0.05	0.08	0.15	0	0	0.11	0.15	0.12	0.12	0.235	0.11	0.06	0.07	0	0	0	0.114584	Encodes a Functional Element (Excluding Domains/Repeats) = Y; Encodes a Redundant Functional Domain = Y; Encodes a Redundant Repeat Domain = N	Indeterminate - Possibly Dispensable
NM_005215	DCC	3	0.05	0.08	0.15	0	0	0.11	0.15	0.12	0.12	0.235	0.11	0.06	0.07	0	0	0	0.114584	Encodes a Functional Element (Excluding Domains/Repeats) = Y; Encodes a Redundant Functional Domain = Y; Encodes a Redundant Repeat Domain = N	Indeterminate - Possibly Dispensable
NM_005215	DCC	2	0.05	0.08	0.15	0	0	0.11	0.15	0.12	0.12	0.235	0.11	0.06	0.07	0	0	0	0.114584	Encodes a Functional Element (Excluding Domains/Repeats) = Y; Encodes a Redundant Functional Domain = Y; Encodes a Redundant Repeat Domain = N	Indeterminate - Possibly Dispensable
NM_005215	DCC	25	0.05	0.08	0.15	0	0	0.11	0.15	0.12	0.12	0.235	0.11	0.06	0.07	0	0	0	0.114584	Encodes a Functional Element (Excluding Domains/Repeats) = Y; Encodes a Redundant Functional Domain = N; Encodes a Redundant Repeat Domain = N	Indeterminate - Possibly Dispensable
NM_005215	DCC	26	0.05	0.08	0.15	0	0	0.11	0.15	0.12	0.12	0.235	0.11	0.06	0.07	0	0	0	0.114584	Encodes a Functional Element (Excluding Domains/Repeats) = Y; Encodes a Redundant Functional Domain = N; Encodes a Redundant Repeat Domain = N	Indeterminate - Possibly Dispensable
NM_005215	DCC	27	0.05	0.08	0.15	0	0	0.11	0.15	0.12	0.12	0.235	0.11	0.06	0.07	0	0	0	0.114584	Encodes a Functional Element (Excluding Domains/Repeats) = Y; Encodes a Redundant Functional Domain = N; Encodes a Redundant Repeat Domain = N	Indeterminate - Possibly Dispensable
NM_016356	DCDC2	4	0.155	0.22	0.17	0.05	0.06	0.31	0.385	0.18	0.35	0.23	0.06	0.09	0.15	0.01	0	0.32	1.5803	Encodes a Functional Element (Excluding Domains/Repeats) = N; Encodes a Redundant Functional Domain = Y; Encodes a Redundant Repeat Domain = N	Indeterminate - Possibly Dispensable
NM_003737	DCHS1	15	2.36	3.045	2.63	1.61	3.81	3.56	2.455	1.945	3.47	3.43	2.31	0.95	1.675	0.18	1.69	0.44	0.907748	Encodes a Functional Element (Excluding Domains/Repeats) = Y; Encodes a Redundant Functional Domain = Y; Encodes a Redundant Repeat Domain = N	Indeterminate - Possibly Dispensable
NM_003737	DCHS1	12	2.36	3.045	2.63	1.61	3.81	3.56	2.455	1.945	3.47	3.43	2.31	0.95	1.675	0.18	1.69	0.44	0.907748	Encodes a Functional Element (Excluding Domains/Repeats) = Y; Encodes a Redundant Functional Domain = Y; Encodes a Redundant Repeat Domain = N	Indeterminate - Possibly Dispensable
NM_003737	DCHS1	3	2.36	3.045	2.63	1.61	3.81	3.56	2.455	1.945	3.47	3.43	2.31	0.95	1.675	0.18	1.69	0.44	0.907748	Encodes a Functional Element (Excluding Domains/Repeats) = Y; Encodes a Redundant Functional Domain = Y; Encodes a Redundant Repeat Domain = N	Indeterminate - Possibly Dispensable
NM_003737	DCHS1	13	2.36	3.045	2.63	1.61	3.81	3.56	2.455	1.945	3.47	3.43	2.31	0.95	1.675	0.18	1.69	0.44	0.907748	Encodes a Functional Element (Excluding Domains/Repeats) = Y; Encodes a Redundant Functional Domain = Y; Encodes a Redundant Repeat Domain = N	Indeterminate - Possibly Dispensable
NM_003737	DCHS1	5	2.36	3.045	2.63	1.61	3.81	3.56	2.455	1.945	3.47	3.43	2.31	0.95	1.675	0.18	1.69	0.44	0.907748	Encodes a Functional Element (Excluding Domains/Repeats) = Y; Encodes a Redundant Functional Domain = Y; Encodes a Redundant Repeat Domain = N	Indeterminate - Possibly Dispensable
NM_003737	DCHS1	11	2.36	3.045	2.63	1.61	3.81	3.56	2.455	1.945	3.47	3.43	2.31	0.95	1.675	0.18	1.69	0.44	0.907748	Encodes a Functional Element (Excluding Domains/Repeats) = Y; Encodes a Redundant Functional Domain = Y; Encodes a Redundant Repeat Domain = N	Indeterminate - Possibly Dispensable
NM_003737	DCHS1	14	2.36	3.045	2.63	1.61	3.81	3.56	2.455	1.945	3.47	3.43	2.31	0.95	1.675	0.18	1.69	0.44	0.907748	Encodes a Functional Element (Excluding Domains/Repeats) = Y; Encodes a Redundant Functional Domain = Y; Encodes a Redundant Repeat Domain = N	Indeterminate - Possibly Dispensable
NM_001358235	DCHS2	14	0.15	0.675	0.58	0.07	0.09	0.58	0.63	0.19	0.36	0.87	0.17	0.14	0.255	0.15	0.03	0	0.130398	Encodes a Functional Element (Excluding Domains/Repeats) = Y; Encodes a Redundant Functional Domain = Y; Encodes a Redundant Repeat Domain = N	Indeterminate - Possibly Dispensable
NM_001358235	DCHS2	11	0.15	0.675	0.58	0.07	0.09	0.58	0.63	0.19	0.36	0.87	0.17	0.14	0.255	0.15	0.03	0	0.130398	Encodes a Functional Element (Excluding Domains/Repeats) = Y; Encodes a Redundant Functional Domain = Y; Encodes a Redundant Repeat Domain = N	Indeterminate - Possibly Dispensable
NM_001358235	DCHS2	2	0.15	0.675	0.58	0.07	0.09	0.58	0.63	0.19	0.36	0.87	0.17	0.14	0.255	0.15	0.03	0	0.130398	Encodes a Functional Element (Excluding Domains/Repeats) = Y; Encodes a Redundant Functional Domain = Y; Encodes a Redundant Repeat Domain = N	Indeterminate - Possibly Dispensable
NM_001358235	DCHS2	12	0.15	0.675	0.58	0.07	0.09	0.58	0.63	0.19	0.36	0.87	0.17	0.14	0.255	0.15	0.03	0	0.130398	Encodes a Functional Element (Excluding Domains/Repeats) = Y; Encodes a Redundant Functional Domain = Y; Encodes a Redundant Repeat Domain = N	Indeterminate - Possibly Dispensable
NM_001358235	DCHS2	4	0.15	0.675	0.58	0.07	0.09	0.58	0.63	0.19	0.36	0.87	0.17	0.14	0.255	0.15	0.03	0	0.130398	Encodes a Functional Element (Excluding Domains/Repeats) = Y; Encodes a Redundant Functional Domain = Y; Encodes a Redundant Repeat Domain = N	Indeterminate - Possibly Dispensable
NM_001358235	DCHS2	10	0.15	0.675	0.58	0.07	0.09	0.58	0.63	0.19	0.36	0.87	0.17	0.14	0.255	0.15	0.03	0	0.130398	Encodes a Functional Element (Excluding Domains/Repeats) = Y; Encodes a Redundant Functional Domain = Y; Encodes a Redundant Repeat Domain = N	Indeterminate - Possibly Dispensable
NM_001358235	DCHS2	13	0.15	0.675	0.58	0.07	0.09	0.58	0.63	0.19	0.36	0.87	0.17	0.14	0.255	0.15	0.03	0	0.130398	Encodes a Functional Element (Excluding Domains/Repeats) = Y; Encodes a Redundant Functional Domain = Y; Encodes a Redundant Repeat Domain = N	Indeterminate - Possibly Dispensable
NM_004082	DCTN1	13	1.02	6.01	0.87	3.845	3.65	10.28	14.375	0.665	3.225	4.85	0.69	0	0.465	0	0	0	0.0147225	Encodes a Functional Element (Excluding Domains/Repeats) = Y; Encodes a Redundant Functional Domain = N; Encodes a Redundant Repeat Domain = N	Indeterminate - Possibly Dispensable
NM_004082	DCTN1	15	1.02	6.01	0.87	3.845	3.65	10.28	14.375	0.665	3.225	4.85	0.69	0	0.465	0	0	0	0.0147225	Encodes a Functional Element (Excluding Domains/Repeats) = Y; Encodes a Redundant Functional Domain = N; Encodes a Redundant Repeat Domain = N	Indeterminate - Possibly Dispensable
NM_004082	DCTN1	14	1.02	6.01	0.87	3.845	3.65	10.28	14.375	0.665	3.225	4.85	0.69	0	0.465	0	0	0	0.0147225	Encodes a Functional Element (Excluding Domains/Repeats) = Y; Encodes a Redundant Functional Domain = N; Encodes a Redundant Repeat Domain = N	Indeterminate - Possibly Dispensable
NM_004082	DCTN1	27	1.02	6.01	0.87	3.845	3.65	10.28	14.375	0.665	3.225	4.85	0.69	0	0.465	0	0	0	0.0147225	Encodes a Functional Element (Excluding Domains/Repeats) = Y; Encodes a Redundant Functional Domain = N; Encodes a Redundant Repeat Domain = N	Indeterminate - Possibly Dispensable
NM_004082	DCTN1	6	1.02	6.01	0.87	3.845	3.65	10.28	14.375	0.665	3.225	4.85	0.69	0	0.465	0	0	0	0.0147225	Encodes a Functional Element (Excluding Domains/Repeats) = Y; Encodes a Redundant Functional Domain = N; Encodes a Redundant Repeat Domain = N	Indeterminate - Possibly Dispensable
NM_004082	DCTN1	5	1.02	6.01	0.87	3.845	3.65	10.28	14.375	0.665	3.225	4.85	0.69	0	0.465	0	0	0	0.0147225	Encodes a Functional Element (Excluding Domains/Repeats) = Y; Encodes a Redundant Functional Domain = N; Encodes a Redundant Repeat Domain = N	Indeterminate - Possibly Dispensable
NM_004082	DCTN1	7	1.02	6.01	0.87	3.845	3.65	10.28	14.375	0.665	3.225	4.85	0.69	0	0.465	0	0	0	0.0147225	Encodes a Functional Element (Excluding Domains/Repeats) = Y; Encodes a Redundant Functional Domain = N; Encodes a Redundant Repeat Domain = N	Indeterminate - Possibly Dispensable
NM_004082	DCTN1	31	1.02	6.01	0.87	3.845	3.65	10.28	14.375	0.665	3.225	4.85	0.69	0	0.465	0	0	0	0.0147225	Encodes a Functional Element (Excluding Domains/Repeats) = Y; Encodes a Redundant Functional Domain = N; Encodes a Redundant Repeat Domain = N	Indeterminate - Possibly Dispensable
NM_004082	DCTN1	24	1.02	6.01	0.87	3.845	3.65	10.28	14.375	0.665	3.225	4.85	0.69	0	0.465	0	0	0	0.0147225	Encodes a Functional Element (Excluding Domains/Repeats) = Y; Encodes a Redundant Functional Domain = N; Encodes a Redundant Repeat Domain = N	Indeterminate - Possibly Dispensable
NM_004082	DCTN1	23	1.02	6.01	0.87	3.845	3.65	10.28	14.375	0.665	3.225	4.85	0.69	0	0.465	0	0	0	0.0147225	Encodes a Functional Element (Excluding Domains/Repeats) = Y; Encodes a Redundant Functional Domain = N; Encodes a Redundant Repeat Domain = N	Indeterminate - Possibly Dispensable
NM_004082	DCTN1	8	1.02	6.01	0.87	3.845	3.65	10.28	14.375	0.665	3.225	4.85	0.69	0	0.465	0	0	0	0.0147225	Encodes a Functional Element (Excluding Domains/Repeats) = Y; Encodes a Redundant Functional Domain = N; Encodes a Redundant Repeat Domain = N	Indeterminate - Possibly Dispensable
NM_004082	DCTN1	9	1.02	6.01	0.87	3.845	3.65	10.28	14.375	0.665	3.225	4.85	0.69	0	0.465	0	0	0	0.0147225	Encodes a Functional Element (Excluding Domains/Repeats) = Y; Encodes a Redundant Functional Domain = N; Encodes a Redundant Repeat Domain = N	Indeterminate - Possibly Dispensable
NM_001923	DDB1	8	13.81	19.83	16.27	37.395	33.95	26.32	27.115	11.19	16.975	16.42	12.78	15.35	13.45	65.57	85.87	5.03	159.195	Encodes a Functional Element (Excluding Domains/Repeats) = Y; Encodes a Redundant Functional Domain = N; Encodes a Redundant Repeat Domain = N	Indeterminate - Possibly Dispensable
NM_001923	DDB1	17	13.81	19.83	16.27	37.395	33.95	26.32	27.115	11.19	16.975	16.42	12.78	15.35	13.45	65.57	85.87	5.03	159.195	Encodes a Functional Element (Excluding Domains/Repeats) = Y; Encodes a Redundant Functional Domain = N; Encodes a Redundant Repeat Domain = N	Indeterminate - Possibly Dispensable
NM_001923	DDB1	15	13.81	19.83	16.27	37.395	33.95	26.32	27.115	11.19	16.975	16.42	12.78	15.35	13.45	65.57	85.87	5.03	159.195	Encodes a Functional Element (Excluding Domains/Repeats) = Y; Encodes a Redundant Functional Domain = N; Encodes a Redundant Repeat Domain = N	Indeterminate - Possibly Dispensable
NM_001923	DDB1	3	13.81	19.83	16.27	37.395	33.95	26.32	27.115	11.19	16.975	16.42	12.78	15.35	13.45	65.57	85.87	5.03	159.195	Encodes a Functional Element (Excluding Domains/Repeats) = Y; Encodes a Redundant Functional Domain = N; Encodes a Redundant Repeat Domain = N	Indeterminate - Possibly Dispensable
NM_001923	DDB1	9	13.81	19.83	16.27	37.395	33.95	26.32	27.115	11.19	16.975	16.42	12.78	15.35	13.45	65.57	85.87	5.03	159.195	Encodes a Functional Element (Excluding Domains/Repeats) = Y; Encodes a Redundant Functional Domain = N; Encodes a Redundant Repeat Domain = N	Indeterminate - Possibly Dispensable
NM_001923	DDB1	7	13.81	19.83	16.27	37.395	33.95	26.32	27.115	11.19	16.975	16.42	12.78	15.35	13.45	65.57	85.87	5.03	159.195	Encodes a Functional Element (Excluding Domains/Repeats) = Y; Encodes a Redundant Functional Domain = N; Encodes a Redundant Repeat Domain = N	Indeterminate - Possibly Dispensable
NM_001923	DDB1	20	13.81	19.83	16.27	37.395	33.95	26.32	27.115	11.19	16.975	16.42	12.78	15.35	13.45	65.57	85.87	5.03	159.195	Encodes a Functional Element (Excluding Domains/Repeats) = Y; Encodes a Redundant Functional Domain = N; Encodes a Redundant Repeat Domain = N	Indeterminate - Possibly Dispensable
NM_001923	DDB1	22	13.81	19.83	16.27	37.395	33.95	26.32	27.115	11.19	16.975	16.42	12.78	15.35	13.45	65.57	85.87	5.03	159.195	Encodes a Functional Element (Excluding Domains/Repeats) = Y; Encodes a Redundant Functional Domain = N; Encodes a Redundant Repeat Domain = N	Indeterminate - Possibly Dispensable
NM_001923	DDB1	4	13.81	19.83	16.27	37.395	33.95	26.32	27.115	11.19	16.975	16.42	12.78	15.35	13.45	65.57	85.87	5.03	159.195	Encodes a Functional Element (Excluding Domains/Repeats) = Y; Encodes a Redundant Functional Domain = N; Encodes a Redundant Repeat Domain = N	Indeterminate - Possibly Dispensable
NM_001082971	DDC	3	0	0	0	0	0	0	0	0	0	0	0	0	0	0	0	4.25	0.0163761	Encodes a Functional Element (Excluding Domains/Repeats) = Y; Encodes a Redundant Functional Domain = N; Encodes a Redundant Repeat Domain = Y	Indeterminate - Possibly Dispensable
NM_001082971	DDC	5	0	0	0	0	0	0	0	0	0	0	0	0	0	0	0	4.25	0.0163761	Encodes a Functional Element (Excluding Domains/Repeats) = Y; Encodes a Redundant Functional Domain = N; Encodes a Redundant Repeat Domain = Y	Indeterminate - Possibly Dispensable
NM_015214	DDHD2	12	11.78	13.87	13.46	30.115	22.48	14.68	22.085	12.94	15.015	14.375	12.56	24.43	15.315	11.025	9.33	1.49	3.5966	Encodes a Functional Element (Excluding Domains/Repeats) = Y; Encodes a Redundant Functional Domain = N; Encodes a Redundant Repeat Domain = N	Indeterminate - Possibly Dispensable
NM_005216	DDOST	3	21.57	26.95	28	40.815	38.01	32.13	34.995	21.71	29.255	32.05	24.64	22.73	20.985	139.47	200.54	42.67	53.3104	Encodes a Functional Element (Excluding Domains/Repeats) = Y; Encodes a Redundant Functional Domain = N; Encodes a Redundant Repeat Domain = N	Indeterminate - Possibly Dispensable
NM_005216	DDOST	2	21.57	26.95	28	40.815	38.01	32.13	34.995	21.71	29.255	32.05	24.64	22.73	20.985	139.47	200.54	42.67	53.3104	Encodes a Functional Element (Excluding Domains/Repeats) = Y; Encodes a Redundant Functional Domain = N; Encodes a Redundant Repeat Domain = N	Indeterminate - Possibly Dispensable
NM_006182	DDR2	10	2.21	3.495	2.07	2.44	3.87	2.87	2.35	2.865	3.51	1.43	1.99	7.32	4.41	0.58	45.99	0.88	6.69525	Encodes a Functional Element (Excluding Domains/Repeats) = Y; Encodes a Redundant Functional Domain = N; Encodes a Redundant Repeat Domain = N	Indeterminate - Possibly Dispensable
NM_023935	DDRGK1	6	26.53	36.115	24.63	30.56	27.63	34.53	41.245	21.955	23.25	27.51	23.68	34.05	23.005	27.165	35.08	23.56	27.156	Encodes a Functional Element (Excluding Domains/Repeats) = Y; Encodes a Redundant Functional Domain = N; Encodes a Redundant Repeat Domain = N	Indeterminate - Possibly Dispensable
NM_004818	DDX23	5	12.815	14.105	14.24	38.56	38.1	18.79	18.57	12.335	15.61	13.915	12.95	17.04	14.565	47.005	38.36	14.65	25.6843	Encodes a Functional Element (Excluding Domains/Repeats) = Y; Encodes a Redundant Functional Domain = N; Encodes a Redundant Repeat Domain = N	Indeterminate - Possibly Dispensable
NM_004818	DDX23	3	12.815	14.105	14.24	38.56	38.1	18.79	18.57	12.335	15.61	13.915	12.95	17.04	14.565	47.005	38.36	14.65	25.6843	Encodes a Functional Element (Excluding Domains/Repeats) = Y; Encodes a Redundant Functional Domain = N; Encodes a Redundant Repeat Domain = N	Indeterminate - Possibly Dispensable
NM_001356	DDX3X	3	14.37	16.67	16.69	35.41	29.95	19.63	23.115	13.055	18.73	16.38	13.45	20.96	16.1	57.415	58.53	13.94	41.0817	Encodes a Functional Element (Excluding Domains/Repeats) = Y; Encodes a Redundant Functional Domain = N; Encodes a Redundant Repeat Domain = N	Indeterminate - Possibly Dispensable
NM_001356	DDX3X	5	14.37	16.67	16.69	35.41	29.95	19.63	23.115	13.055	18.73	16.38	13.45	20.96	16.1	57.415	58.53	13.94	41.0817	Encodes a Functional Element (Excluding Domains/Repeats) = Y; Encodes a Redundant Functional Domain = N; Encodes a Redundant Repeat Domain = N	Indeterminate - Possibly Dispensable
NM_016222	DDX41	2	13.5	22.005	15.17	20.47	17.98	23.75	28.425	14.44	12.765	19.865	11.52	10.15	9.935	36.895	30.25	7.14	19.5703	Encodes a Functional Element (Excluding Domains/Repeats) = Y; Encodes a Redundant Functional Domain = N; Encodes a Redundant Repeat Domain = N	Indeterminate - Possibly Dispensable
NM_004397	DDX6	4	12	13.775	14.35	36.82	27.1	13.42	18.455	11.77	15.46	15.82	12.13	17.44	12.225	29.5	28.53	5.48	54.1343	Encodes a Functional Element (Excluding Domains/Repeats) = Y; Encodes a Redundant Functional Domain = N; Encodes a Redundant Repeat Domain = N	Indeterminate - Possibly Dispensable
NM_021008	DEAF1	11	23.05	29.87	11.52	26.645	26.24	23.75	26.98	19.88	12.065	15.86	8.52	4.48	6.655	1.5	2.48	0.44	0.00895428	Encodes a Functional Element (Excluding Domains/Repeats) = Y; Encodes a Redundant Functional Domain = N; Encodes a Redundant Repeat Domain = N	Indeterminate - Possibly Dispensable
NM_021008	DEAF1	9	23.05	29.87	11.52	26.645	26.24	23.75	26.98	19.88	12.065	15.86	8.52	4.48	6.655	1.5	2.48	0.44	0.00895428	Encodes a Functional Element (Excluding Domains/Repeats) = Y; Encodes a Redundant Functional Domain = N; Encodes a Redundant Repeat Domain = N	Indeterminate - Possibly Dispensable
NM_003472	DEK	3	4.535	3.565	3.82	7.245	6.69	3.6	3.17	3.8	4.315	3.315	3.39	7.05	6.04	82.625	44.72	6.5	3.89306	Encodes a Functional Element (Excluding Domains/Repeats) = Y; Encodes a Redundant Functional Domain = N; Encodes a Redundant Repeat Domain = N	Indeterminate - Possibly Dispensable
NM_001352890	DENND3	17	0.845	1.265	1.14	0.265	0.63	3.03	2	0.935	1.52	0.885	0.77	2.22	1.685	9.72	1.35	0.4	0.345372	Encodes a Functional Element (Excluding Domains/Repeats) = N; Encodes a Redundant Functional Domain = N; Encodes a Redundant Repeat Domain = Y	Indeterminate - Possibly Dispensable
NM_001352890	DENND3	22	0.845	1.265	1.14	0.265	0.63	3.03	2	0.935	1.52	0.885	0.77	2.22	1.685	9.72	1.35	0.4	0.345372	Encodes a Functional Element (Excluding Domains/Repeats) = N; Encodes a Redundant Functional Domain = N; Encodes a Redundant Repeat Domain = Y	Indeterminate - Possibly Dispensable
NM_001352890	DENND3	15	0.845	1.265	1.14	0.265	0.63	3.03	2	0.935	1.52	0.885	0.77	2.22	1.685	9.72	1.35	0.4	0.345372	Encodes a Functional Element (Excluding Domains/Repeats) = Y; Encodes a Redundant Functional Domain = N; Encodes a Redundant Repeat Domain = Y	Indeterminate - Possibly Dispensable
NM_015213	DENND5A	15	2.885	2.13	3.07	1.305	1.47	2.76	2.445	2.955	2.61	2.195	2.66	6.03	3.465	0.28	1.65	0	0.648874	Encodes a Functional Element (Excluding Domains/Repeats) = N; Encodes a Redundant Functional Domain = Y; Encodes a Redundant Repeat Domain = N	Indeterminate - Possibly Dispensable
NM_015213	DENND5A	12	2.885	2.13	3.07	1.305	1.47	2.76	2.445	2.955	2.61	2.195	2.66	6.03	3.465	0.28	1.65	0	0.648874	Encodes a Functional Element (Excluding Domains/Repeats) = N; Encodes a Redundant Functional Domain = Y; Encodes a Redundant Repeat Domain = N	Indeterminate - Possibly Dispensable
NM_144973	DENND5B	13	2.32	3.57	3.56	12.615	9.91	3.87	5.135	2.28	4.06	4.12	2.63	1.77	2.17	3.49	2.11	1.86	19.0134	Encodes a Functional Element (Excluding Domains/Repeats) = N; Encodes a Redundant Functional Domain = Y; Encodes a Redundant Repeat Domain = N	Indeterminate - Possibly Dispensable
NM_144973	DENND5B	10	2.32	3.57	3.56	12.615	9.91	3.87	5.135	2.28	4.06	4.12	2.63	1.77	2.17	3.49	2.11	1.86	19.0134	Encodes a Functional Element (Excluding Domains/Repeats) = N; Encodes a Redundant Functional Domain = Y; Encodes a Redundant Repeat Domain = N	Indeterminate - Possibly Dispensable
NM_001242896	DEPDC5	25	0	0.09	0	0.39	0.39	0.12	0.15	0	0	0.025	0	0	0	0	0	0	0.313497	Encodes a Functional Element (Excluding Domains/Repeats) = Y; Encodes a Redundant Functional Domain = N; Encodes a Redundant Repeat Domain = N	Indeterminate - Possibly Dispensable
NM_012079	DGAT1	10	3.665	4.695	3.99	22.81	25.19	6.61	5.705	4.055	4.24	4.26	3.63	3.06	3.03	2.41	3.29	5.73	2.2162	Encodes a Functional Element (Excluding Domains/Repeats) = Y; Encodes a Redundant Functional Domain = N; Encodes a Redundant Repeat Domain = N	Indeterminate - Possibly Dispensable
NM_012079	DGAT1	11	3.665	4.695	3.99	22.81	25.19	6.61	5.705	4.055	4.24	4.26	3.63	3.06	3.03	2.41	3.29	5.73	2.2162	Encodes a Functional Element (Excluding Domains/Repeats) = Y; Encodes a Redundant Functional Domain = N; Encodes a Redundant Repeat Domain = N	Indeterminate - Possibly Dispensable
NM_012079	DGAT1	12	3.665	4.695	3.99	22.81	25.19	6.61	5.705	4.055	4.24	4.26	3.63	3.06	3.03	2.41	3.29	5.73	2.2162	Encodes a Functional Element (Excluding Domains/Repeats) = Y; Encodes a Redundant Functional Domain = N; Encodes a Redundant Repeat Domain = N	Indeterminate - Possibly Dispensable
NM_012079	DGAT1	16	3.665	4.695	3.99	22.81	25.19	6.61	5.705	4.055	4.24	4.26	3.63	3.06	3.03	2.41	3.29	5.73	2.2162	Encodes a Functional Element (Excluding Domains/Repeats) = Y; Encodes a Redundant Functional Domain = N; Encodes a Redundant Repeat Domain = N	Indeterminate - Possibly Dispensable
NM_012079	DGAT1	8	3.665	4.695	3.99	22.81	25.19	6.61	5.705	4.055	4.24	4.26	3.63	3.06	3.03	2.41	3.29	5.73	2.2162	Encodes a Functional Element (Excluding Domains/Repeats) = Y; Encodes a Redundant Functional Domain = N; Encodes a Redundant Repeat Domain = N	Indeterminate - Possibly Dispensable
NM_022720	DGCR8	8	1.4	1.56	1.74	11.225	10.74	2.4	2.45	1.435	1.755	1.845	1.34	2.1	1.51	6.81	7.51	0.75	3.54126	Encodes a Functional Element (Excluding Domains/Repeats) = Y; Encodes a Redundant Functional Domain = Y; Encodes a Redundant Repeat Domain = N	Indeterminate - Possibly Dispensable
NM_022720	DGCR8	7	1.4	1.56	1.74	11.225	10.74	2.4	2.45	1.435	1.755	1.845	1.34	2.1	1.51	6.81	7.51	0.75	3.54126	Encodes a Functional Element (Excluding Domains/Repeats) = Y; Encodes a Redundant Functional Domain = Y; Encodes a Redundant Repeat Domain = N	Indeterminate - Possibly Dispensable
NM_022720	DGCR8	13	1.4	1.56	1.74	11.225	10.74	2.4	2.45	1.435	1.755	1.845	1.34	2.1	1.51	6.81	7.51	0.75	3.54126	Encodes a Functional Element (Excluding Domains/Repeats) = Y; Encodes a Redundant Functional Domain = N; Encodes a Redundant Repeat Domain = N	Indeterminate - Possibly Dispensable
NM_022720	DGCR8	6	1.4	1.56	1.74	11.225	10.74	2.4	2.45	1.435	1.755	1.845	1.34	2.1	1.51	6.81	7.51	0.75	3.54126	Encodes a Functional Element (Excluding Domains/Repeats) = Y; Encodes a Redundant Functional Domain = N; Encodes a Redundant Repeat Domain = N	Indeterminate - Possibly Dispensable
NM_014762	DHCR24	6	15.07	26.085	15.83	41.73	41.03	45.6	53.62	31.865	34.81	26.665	14.23	307.67	40.5	53.46	39.02	198.84	21.0792	Encodes a Functional Element (Excluding Domains/Repeats) = Y; Encodes a Redundant Functional Domain = N; Encodes a Redundant Repeat Domain = N	Indeterminate - Possibly Dispensable
NM_001360	DHCR7	8	12.15	14.37	10.6	8.45	10.41	15.1	15.035	12.36	16.705	10.09	9.89	27.15	12.465	29.755	15.78	23.05	7.16479	Encodes a Functional Element (Excluding Domains/Repeats) = Y; Encodes a Redundant Functional Domain = N; Encodes a Redundant Repeat Domain = N	Indeterminate - Possibly Dispensable
NM_001361	DHODH	6	0.81	0.82	1	1.475	1.47	0.84	0.93	0.85	0.97	1.015	0.94	1.22	0.995	4.17	2.28	19.19	1.50952	Encodes a Functional Element (Excluding Domains/Repeats) = Y; Encodes a Redundant Functional Domain = N; Encodes a Redundant Repeat Domain = N	Indeterminate - Possibly Dispensable
NM_018706	DHTKD1	4	4.935	5.02	4.9	7.305	7.2	4.38	4.415	3.9	4.335	5.105	4.17	5.57	4.57	19.25	5.86	27.3	9.67952	Encodes a Functional Element (Excluding Domains/Repeats) = Y; Encodes a Redundant Functional Domain = N; Encodes a Redundant Repeat Domain = N	Indeterminate - Possibly Dispensable
NM_018706	DHTKD1	5	4.935	5.02	4.9	7.305	7.2	4.38	4.415	3.9	4.335	5.105	4.17	5.57	4.57	19.25	5.86	27.3	9.67952	Encodes a Functional Element (Excluding Domains/Repeats) = Y; Encodes a Redundant Functional Domain = N; Encodes a Redundant Repeat Domain = N	Indeterminate - Possibly Dispensable
NM_003587	DHX16	4	2.53	2.965	3.48	14.1	14.53	5.38	4.63	2.535	3.47	3.38	3.09	4.2	3.11	18.24	16.9	4.68	16.1199	Encodes a Functional Element (Excluding Domains/Repeats) = Y; Encodes a Redundant Functional Domain = N; Encodes a Redundant Repeat Domain = N	Indeterminate - Possibly Dispensable
NM_003587	DHX16	6	2.53	2.965	3.48	14.1	14.53	5.38	4.63	2.535	3.47	3.38	3.09	4.2	3.11	18.24	16.9	4.68	16.1199	Encodes a Functional Element (Excluding Domains/Repeats) = Y; Encodes a Redundant Functional Domain = N; Encodes a Redundant Repeat Domain = N	Indeterminate - Possibly Dispensable
NM_138615	DHX30	4	2.36	3.155	2.7	11.16	12.17	5	4.895	2.185	3.02	2.855	2.1	3.61	2.335	2.975	4.73	0.57	5.77476	Encodes a Functional Element (Excluding Domains/Repeats) = Y; Encodes a Redundant Functional Domain = N; Encodes a Redundant Repeat Domain = N	Indeterminate - Possibly Dispensable
NM_014681	DHX34	10	2.45	2.735	2.52	8.63	10.1	4.56	3.665	2.62	3.465	2.8	2.22	3.6	2.55	6.77	6.29	3.55	3.95271	Encodes a Functional Element (Excluding Domains/Repeats) = Y; Encodes a Redundant Functional Domain = N; Encodes a Redundant Repeat Domain = N	Indeterminate - Possibly Dispensable
NM_014681	DHX34	11	2.45	2.735	2.52	8.63	10.1	4.56	3.665	2.62	3.465	2.8	2.22	3.6	2.55	6.77	6.29	3.55	3.95271	Encodes a Functional Element (Excluding Domains/Repeats) = Y; Encodes a Redundant Functional Domain = N; Encodes a Redundant Repeat Domain = N	Indeterminate - Possibly Dispensable
NM_014681	DHX34	14	2.45	2.735	2.52	8.63	10.1	4.56	3.665	2.62	3.465	2.8	2.22	3.6	2.55	6.77	6.29	3.55	3.95271	Encodes a Functional Element (Excluding Domains/Repeats) = Y; Encodes a Redundant Functional Domain = N; Encodes a Redundant Repeat Domain = N	Indeterminate - Possibly Dispensable
NM_014681	DHX34	15	2.45	2.735	2.52	8.63	10.1	4.56	3.665	2.62	3.465	2.8	2.22	3.6	2.55	6.77	6.29	3.55	3.95271	Encodes a Functional Element (Excluding Domains/Repeats) = Y; Encodes a Redundant Functional Domain = N; Encodes a Redundant Repeat Domain = N	Indeterminate - Possibly Dispensable
NM_014003	DHX38	25	5.505	6.39	6.84	23.765	25.8	9.62	8.665	5.545	6.22	6.61	5.79	8.75	6.3	24.375	22.87	4.8	16.0919	Encodes a Functional Element (Excluding Domains/Repeats) = Y; Encodes a Redundant Functional Domain = N; Encodes a Redundant Repeat Domain = N	Indeterminate - Possibly Dispensable
NM_014003	DHX38	4	5.505	6.39	6.84	23.765	25.8	9.62	8.665	5.545	6.22	6.61	5.79	8.75	6.3	24.375	22.87	4.8	16.0919	Encodes a Functional Element (Excluding Domains/Repeats) = Y; Encodes a Redundant Functional Domain = N; Encodes a Redundant Repeat Domain = N	Indeterminate - Possibly Dispensable
NM_001357	DHX9	3	9.58	11.235	12.49	40.19	32.25	14.14	15.475	8.565	12.545	13.755	9.9	14.45	9.97	55.555	48.12	4.92	90.1763	Encodes a Functional Element (Excluding Domains/Repeats) = Y; Encodes a Redundant Functional Domain = Y; Encodes a Redundant Repeat Domain = N	Indeterminate - Possibly Dispensable
NM_001357	DHX9	11	9.58	11.235	12.49	40.19	32.25	14.14	15.475	8.565	12.545	13.755	9.9	14.45	9.97	55.555	48.12	4.92	90.1763	Encodes a Functional Element (Excluding Domains/Repeats) = Y; Encodes a Redundant Functional Domain = N; Encodes a Redundant Repeat Domain = N	Indeterminate - Possibly Dispensable
NM_001357	DHX9	9	9.58	11.235	12.49	40.19	32.25	14.14	15.475	8.565	12.545	13.755	9.9	14.45	9.97	55.555	48.12	4.92	90.1763	Encodes a Functional Element (Excluding Domains/Repeats) = Y; Encodes a Redundant Functional Domain = N; Encodes a Redundant Repeat Domain = N	Indeterminate - Possibly Dispensable
NM_001357	DHX9	10	9.58	11.235	12.49	40.19	32.25	14.14	15.475	8.565	12.545	13.755	9.9	14.45	9.97	55.555	48.12	4.92	90.1763	Encodes a Functional Element (Excluding Domains/Repeats) = Y; Encodes a Redundant Functional Domain = N; Encodes a Redundant Repeat Domain = N	Indeterminate - Possibly Dispensable
NM_001357	DHX9	27	9.58	11.235	12.49	40.19	32.25	14.14	15.475	8.565	12.545	13.755	9.9	14.45	9.97	55.555	48.12	4.92	90.1763	Encodes a Functional Element (Excluding Domains/Repeats) = Y; Encodes a Redundant Functional Domain = N; Encodes a Redundant Repeat Domain = N	Indeterminate - Possibly Dispensable
NM_005219	DIAPH1	15	1.86	3.595	2.52	8.1	8.48	5.36	4.595	1.72	3.975	5.245	1.54	1.63	1.495	20.63	22.27	5.07	29.2118	Encodes a Functional Element (Excluding Domains/Repeats) = Y; Encodes a Redundant Functional Domain = N; Encodes a Redundant Repeat Domain = N	Indeterminate - Possibly Dispensable
NM_005219	DIAPH1	2	1.86	3.595	2.52	8.1	8.48	5.36	4.595	1.72	3.975	5.245	1.54	1.63	1.495	20.63	22.27	5.07	29.2118	Encodes a Functional Element (Excluding Domains/Repeats) = Y; Encodes a Redundant Functional Domain = N; Encodes a Redundant Repeat Domain = N	Indeterminate - Possibly Dispensable
NM_001042517	DIAPH3	15	0.07	0.12	0.07	0.01	0.01	0.05	0.055	0.05	0.09	0.07	0.04	0.02	0.05	7.45	6.82	0	0.0184072	Encodes a Functional Element (Excluding Domains/Repeats) = Y; Encodes a Redundant Functional Domain = N; Encodes a Redundant Repeat Domain = N	Indeterminate - Possibly Dispensable
NM_001042517	DIAPH3	2	0.07	0.12	0.07	0.01	0.01	0.05	0.055	0.05	0.09	0.07	0.04	0.02	0.05	7.45	6.82	0	0.0184072	Encodes a Functional Element (Excluding Domains/Repeats) = Y; Encodes a Redundant Functional Domain = N; Encodes a Redundant Repeat Domain = N	Indeterminate - Possibly Dispensable
NM_177438	DICER1	22	0.605	0.56	0.62	1.575	3.8	1.23	0.735	0.77	0.71	0.55	0.6	1.77	0.92	3.15	2.58	0.64	0.352961	Encodes a Functional Element (Excluding Domains/Repeats) = N; Encodes a Redundant Functional Domain = Y; Encodes a Redundant Repeat Domain = N	Indeterminate - Possibly Dispensable
NM_173602	DIP2B	6	7.445	5.305	7.19	30.185	25.22	6.2	7.555	8.865	8.05	5.555	8.19	19.72	11.65	12.095	6.04	3.22	22.1759	Encodes a Functional Element (Excluding Domains/Repeats) = Y; Encodes a Redundant Functional Domain = N; Encodes a Redundant Repeat Domain = N	Indeterminate - Possibly Dispensable
NM_173602	DIP2B	5	7.445	5.305	7.19	30.185	25.22	6.2	7.555	8.865	8.05	5.555	8.19	19.72	11.65	12.095	6.04	3.22	22.1759	Encodes a Functional Element (Excluding Domains/Repeats) = Y; Encodes a Redundant Functional Domain = N; Encodes a Redundant Repeat Domain = N	Indeterminate - Possibly Dispensable
NM_014974	DIP2C	5	0.62	0.685	0.86	2.775	2.35	0.99	1.045	0.77	0.635	0.795	0.7	1.03	0.705	0	2.75	0.13	0.655477	Encodes a Functional Element (Excluding Domains/Repeats) = Y; Encodes a Redundant Functional Domain = N; Encodes a Redundant Repeat Domain = N	Indeterminate - Possibly Dispensable
NM_014974	DIP2C	7	0.62	0.685	0.86	2.775	2.35	0.99	1.045	0.77	0.635	0.795	0.7	1.03	0.705	0	2.75	0.13	0.655477	Encodes a Functional Element (Excluding Domains/Repeats) = Y; Encodes a Redundant Functional Domain = N; Encodes a Redundant Repeat Domain = N	Indeterminate - Possibly Dispensable
NM_001363	DKC1	14	8.055	8.575	9.22	19.27	14.61	8.07	11.115	8.005	11.745	9.695	7.93	10.94	9.065	66.45	41.55	6.14	11.1672	Encodes a Functional Element (Excluding Domains/Repeats) = Y; Encodes a Redundant Functional Domain = N; Encodes a Redundant Repeat Domain = N	Indeterminate - Possibly Dispensable
NM_001931	DLAT	10	3.64	5.845	5.01	7.845	6.23	5.88	7.325	2.8	5.82	5.665	3.86	3.03	3.83	13.42	10.6	1.51	3.44826	Encodes a Functional Element (Excluding Domains/Repeats) = Y; Encodes a Redundant Functional Domain = N; Encodes a Redundant Repeat Domain = N	Indeterminate - Possibly Dispensable
NM_182643	DLC1	4	5.05	5.285	10.33	1.83	2.69	5.54	5.695	4.655	5.425	8.04	8.74	8.05	5.92	0.03	21.64	4.32	1.54067	Encodes a Functional Element (Excluding Domains/Repeats) = Y; Encodes a Redundant Functional Domain = N; Encodes a Redundant Repeat Domain = N	Indeterminate - Possibly Dispensable
NM_182643	DLC1	3	5.05	5.285	10.33	1.83	2.69	5.54	5.695	4.655	5.425	8.04	8.74	8.05	5.92	0.03	21.64	4.32	1.54067	Encodes a Functional Element (Excluding Domains/Repeats) = Y; Encodes a Redundant Functional Domain = N; Encodes a Redundant Repeat Domain = N	Indeterminate - Possibly Dispensable
NM_182643	DLC1	10	5.05	5.285	10.33	1.83	2.69	5.54	5.695	4.655	5.425	8.04	8.74	8.05	5.92	0.03	21.64	4.32	1.54067	Encodes a Functional Element (Excluding Domains/Repeats) = Y; Encodes a Redundant Functional Domain = N; Encodes a Redundant Repeat Domain = N	Indeterminate - Possibly Dispensable
NM_000108	DLD	12	6.125	8.26	6.95	10.335	8.82	8.19	9.815	5.395	7.685	8.235	6.06	3.68	6.37	14.34	11.32	6.34	13.4526	Encodes a Functional Element (Excluding Domains/Repeats) = Y; Encodes a Redundant Functional Domain = N; Encodes a Redundant Repeat Domain = N	Indeterminate - Possibly Dispensable
NM_000108	DLD	7	6.125	8.26	6.95	10.335	8.82	8.19	9.815	5.395	7.685	8.235	6.06	3.68	6.37	14.34	11.32	6.34	13.4526	Encodes a Functional Element (Excluding Domains/Repeats) = Y; Encodes a Redundant Functional Domain = N; Encodes a Redundant Repeat Domain = N	Indeterminate - Possibly Dispensable
NM_001366207	DLG1	5	3.79	2.71	4.51	4.155	4.51	3.4	3.66	3.7	2.86	3.49	4.48	5.28	4.07	2.795	4.31	2.63	1.44888	Encodes a Functional Element (Excluding Domains/Repeats) = Y; Encodes a Redundant Functional Domain = N; Encodes a Redundant Repeat Domain = N	Indeterminate - Possibly Dispensable
NM_001366207	DLG1	6	3.79	2.71	4.51	4.155	4.51	3.4	3.66	3.7	2.86	3.49	4.48	5.28	4.07	2.795	4.31	2.63	1.44888	Encodes a Functional Element (Excluding Domains/Repeats) = Y; Encodes a Redundant Functional Domain = N; Encodes a Redundant Repeat Domain = N	Indeterminate - Possibly Dispensable
NM_001366207	DLG1	7	3.79	2.71	4.51	4.155	4.51	3.4	3.66	3.7	2.86	3.49	4.48	5.28	4.07	2.795	4.31	2.63	1.44888	Encodes a Functional Element (Excluding Domains/Repeats) = Y; Encodes a Redundant Functional Domain = N; Encodes a Redundant Repeat Domain = N	Indeterminate - Possibly Dispensable
NM_001366207	DLG1	19	3.79	2.71	4.51	4.155	4.51	3.4	3.66	3.7	2.86	3.49	4.48	5.28	4.07	2.795	4.31	2.63	1.44888	Encodes a Functional Element (Excluding Domains/Repeats) = Y; Encodes a Redundant Functional Domain = N; Encodes a Redundant Repeat Domain = N	Indeterminate - Possibly Dispensable
NM_001366207	DLG1	20	3.79	2.71	4.51	4.155	4.51	3.4	3.66	3.7	2.86	3.49	4.48	5.28	4.07	2.795	4.31	2.63	1.44888	Encodes a Functional Element (Excluding Domains/Repeats) = Y; Encodes a Redundant Functional Domain = N; Encodes a Redundant Repeat Domain = N	Indeterminate - Possibly Dispensable
NM_001142699	DLG2	6	0.035	0.07	0.05	0.14	0.13	0.08	0.095	0.035	0.04	0.05	0.03	0.07	0.045	0	0	0.01	5.33968	Encodes a Functional Element (Excluding Domains/Repeats) = N; Encodes a Redundant Functional Domain = Y; Encodes a Redundant Repeat Domain = N	Indeterminate - Possibly Dispensable
NM_001142699	DLG2	7	0.035	0.07	0.05	0.14	0.13	0.08	0.095	0.035	0.04	0.05	0.03	0.07	0.045	0	0	0.01	5.33968	Encodes a Functional Element (Excluding Domains/Repeats) = N; Encodes a Redundant Functional Domain = Y; Encodes a Redundant Repeat Domain = N	Indeterminate - Possibly Dispensable
NM_001142699	DLG2	8	0.035	0.07	0.05	0.14	0.13	0.08	0.095	0.035	0.04	0.05	0.03	0.07	0.045	0	0	0.01	5.33968	Encodes a Functional Element (Excluding Domains/Repeats) = N; Encodes a Redundant Functional Domain = Y; Encodes a Redundant Repeat Domain = N	Indeterminate - Possibly Dispensable
NM_001142699	DLG2	9	0.035	0.07	0.05	0.14	0.13	0.08	0.095	0.035	0.04	0.05	0.03	0.07	0.045	0	0	0.01	5.33968	Encodes a Functional Element (Excluding Domains/Repeats) = N; Encodes a Redundant Functional Domain = Y; Encodes a Redundant Repeat Domain = N	Indeterminate - Possibly Dispensable
NM_001142699	DLG2	15	0.035	0.07	0.05	0.14	0.13	0.08	0.095	0.035	0.04	0.05	0.03	0.07	0.045	0	0	0.01	5.33968	Encodes a Functional Element (Excluding Domains/Repeats) = N; Encodes a Redundant Functional Domain = Y; Encodes a Redundant Repeat Domain = N	Indeterminate - Possibly Dispensable
NM_001142699	DLG2	16	0.035	0.07	0.05	0.14	0.13	0.08	0.095	0.035	0.04	0.05	0.03	0.07	0.045	0	0	0.01	5.33968	Encodes a Functional Element (Excluding Domains/Repeats) = Y; Encodes a Redundant Functional Domain = Y; Encodes a Redundant Repeat Domain = N	Indeterminate - Possibly Dispensable
NM_001142699	DLG2	5	0.035	0.07	0.05	0.14	0.13	0.08	0.095	0.035	0.04	0.05	0.03	0.07	0.045	0	0	0.01	5.33968	Encodes a Functional Element (Excluding Domains/Repeats) = Y; Encodes a Redundant Functional Domain = N; Encodes a Redundant Repeat Domain = N	Indeterminate - Possibly Dispensable
NM_021120	DLG3	2	0.87	1.945	0.72	6.835	4.56	2.37	3.83	0.83	1.275	2.005	0.53	0.29	0.345	0	0	0	2.27096	Encodes a Functional Element (Excluding Domains/Repeats) = N; Encodes a Redundant Functional Domain = Y; Encodes a Redundant Repeat Domain = N	Indeterminate - Possibly Dispensable
NM_001321075	DLG4	4	0.58	1.095	0.66	1.755	1.93	1.23	1.1	0.58	0.365	0.995	0.5	0.08	0.14	0.06	0.3	0.02	4.99906	Encodes a Functional Element (Excluding Domains/Repeats) = N; Encodes a Redundant Functional Domain = Y; Encodes a Redundant Repeat Domain = N	Indeterminate - Possibly Dispensable
NM_001321075	DLG4	3	0.58	1.095	0.66	1.755	1.93	1.23	1.1	0.58	0.365	0.995	0.5	0.08	0.14	0.06	0.3	0.02	4.99906	Encodes a Functional Element (Excluding Domains/Repeats) = Y; Encodes a Redundant Functional Domain = N; Encodes a Redundant Repeat Domain = N	Indeterminate - Possibly Dispensable
NM_001321075	DLG4	2	0.58	1.095	0.66	1.755	1.93	1.23	1.1	0.58	0.365	0.995	0.5	0.08	0.14	0.06	0.3	0.02	4.99906	Encodes a Functional Element (Excluding Domains/Repeats) = Y; Encodes a Redundant Functional Domain = N; Encodes a Redundant Repeat Domain = N	Indeterminate - Possibly Dispensable
NM_004747	DLG5	9	1.96	2.415	2.03	4.215	4.79	2.86	2.73	1.775	2.49	1.98	1.51	2.54	1.75	0.45	10.79	0.66	0.00731553	Encodes a Functional Element (Excluding Domains/Repeats) = Y; Encodes a Redundant Functional Domain = N; Encodes a Redundant Repeat Domain = N	Indeterminate - Possibly Dispensable
NM_004747	DLG5	14	1.96	2.415	2.03	4.215	4.79	2.86	2.73	1.775	2.49	1.98	1.51	2.54	1.75	0.45	10.79	0.66	0.00731553	Encodes a Functional Element (Excluding Domains/Repeats) = N; Encodes a Redundant Functional Domain = Y; Encodes a Redundant Repeat Domain = N	Indeterminate - Possibly Dispensable
NM_004747	DLG5	2	1.96	2.415	2.03	4.215	4.79	2.86	2.73	1.775	2.49	1.98	1.51	2.54	1.75	0.45	10.79	0.66	0.00731553	Encodes a Functional Element (Excluding Domains/Repeats) = Y; Encodes a Redundant Functional Domain = N; Encodes a Redundant Repeat Domain = N	Indeterminate - Possibly Dispensable
NM_004747	DLG5	19	1.96	2.415	2.03	4.215	4.79	2.86	2.73	1.775	2.49	1.98	1.51	2.54	1.75	0.45	10.79	0.66	0.00731553	Encodes a Functional Element (Excluding Domains/Repeats) = Y; Encodes a Redundant Functional Domain = N; Encodes a Redundant Repeat Domain = N	Indeterminate - Possibly Dispensable
NM_004747	DLG5	23	1.96	2.415	2.03	4.215	4.79	2.86	2.73	1.775	2.49	1.98	1.51	2.54	1.75	0.45	10.79	0.66	0.00731553	Encodes a Functional Element (Excluding Domains/Repeats) = Y; Encodes a Redundant Functional Domain = N; Encodes a Redundant Repeat Domain = N	Indeterminate - Possibly Dispensable
NM_004006	DMD	4	0.065	0	0	0	0.09	0.12	0	0.12	0.09	0	0.02	0.26	0.13	0	0.18	0	0.25674	Encodes a Functional Element (Excluding Domains/Repeats) = Y; Encodes a Redundant Functional Domain = Y; Encodes a Redundant Repeat Domain = N	Indeterminate - Possibly Dispensable
NM_004006	DMD	3	0.065	0	0	0	0.09	0.12	0	0.12	0.09	0	0.02	0.26	0.13	0	0.18	0	0.25674	Encodes a Functional Element (Excluding Domains/Repeats) = Y; Encodes a Redundant Functional Domain = Y; Encodes a Redundant Repeat Domain = N	Indeterminate - Possibly Dispensable
NM_004006	DMD	5	0.065	0	0	0	0.09	0.12	0	0.12	0.09	0	0.02	0.26	0.13	0	0.18	0	0.25674	Encodes a Functional Element (Excluding Domains/Repeats) = Y; Encodes a Redundant Functional Domain = Y; Encodes a Redundant Repeat Domain = N	Indeterminate - Possibly Dispensable
NM_004006	DMD	71	0.065	0	0	0	0.09	0.12	0	0.12	0.09	0	0.02	0.26	0.13	0	0.18	0	0.25674	Encodes a Functional Element (Excluding Domains/Repeats) = Y; Encodes a Redundant Functional Domain = N; Encodes a Redundant Repeat Domain = N	Indeterminate - Possibly Dispensable
NM_004006	DMD	64	0.065	0	0	0	0.09	0.12	0	0.12	0.09	0	0.02	0.26	0.13	0	0.18	0	0.25674	Encodes a Functional Element (Excluding Domains/Repeats) = Y; Encodes a Redundant Functional Domain = N; Encodes a Redundant Repeat Domain = N	Indeterminate - Possibly Dispensable
NM_004006	DMD	77	0.065	0	0	0	0.09	0.12	0	0.12	0.09	0	0.02	0.26	0.13	0	0.18	0	0.25674	Encodes a Functional Element (Excluding Domains/Repeats) = Y; Encodes a Redundant Functional Domain = N; Encodes a Redundant Repeat Domain = N	Indeterminate - Possibly Dispensable
NM_004006	DMD	14	0.065	0	0	0	0.09	0.12	0	0.12	0.09	0	0.02	0.26	0.13	0	0.18	0	0.25674	Encodes a Functional Element (Excluding Domains/Repeats) = N; Encodes a Redundant Functional Domain = N; Encodes a Redundant Repeat Domain = Y	Indeterminate - Possibly Dispensable
NM_004006	DMD	49	0.065	0	0	0	0.09	0.12	0	0.12	0.09	0	0.02	0.26	0.13	0	0.18	0	0.25674	Encodes a Functional Element (Excluding Domains/Repeats) = N; Encodes a Redundant Functional Domain = N; Encodes a Redundant Repeat Domain = Y	Indeterminate - Possibly Dispensable
NM_004006	DMD	15	0.065	0	0	0	0.09	0.12	0	0.12	0.09	0	0.02	0.26	0.13	0	0.18	0	0.25674	Encodes a Functional Element (Excluding Domains/Repeats) = N; Encodes a Redundant Functional Domain = N; Encodes a Redundant Repeat Domain = Y	Indeterminate - Possibly Dispensable
NM_004006	DMD	31	0.065	0	0	0	0.09	0.12	0	0.12	0.09	0	0.02	0.26	0.13	0	0.18	0	0.25674	Encodes a Functional Element (Excluding Domains/Repeats) = Y; Encodes a Redundant Functional Domain = N; Encodes a Redundant Repeat Domain = Y	Indeterminate - Possibly Dispensable
NM_004006	DMD	24	0.065	0	0	0	0.09	0.12	0	0.12	0.09	0	0.02	0.26	0.13	0	0.18	0	0.25674	Encodes a Functional Element (Excluding Domains/Repeats) = N; Encodes a Redundant Functional Domain = N; Encodes a Redundant Repeat Domain = Y	Indeterminate - Possibly Dispensable
NM_004006	DMD	13	0.065	0	0	0	0.09	0.12	0	0.12	0.09	0	0.02	0.26	0.13	0	0.18	0	0.25674	Encodes a Functional Element (Excluding Domains/Repeats) = Y; Encodes a Redundant Functional Domain = N; Encodes a Redundant Repeat Domain = Y	Indeterminate - Possibly Dispensable
NM_004006	DMD	38	0.065	0	0	0	0.09	0.12	0	0.12	0.09	0	0.02	0.26	0.13	0	0.18	0	0.25674	Encodes a Functional Element (Excluding Domains/Repeats) = Y; Encodes a Redundant Functional Domain = N; Encodes a Redundant Repeat Domain = Y	Indeterminate - Possibly Dispensable
NM_004006	DMD	36	0.065	0	0	0	0.09	0.12	0	0.12	0.09	0	0.02	0.26	0.13	0	0.18	0	0.25674	Encodes a Functional Element (Excluding Domains/Repeats) = Y; Encodes a Redundant Functional Domain = N; Encodes a Redundant Repeat Domain = Y	Indeterminate - Possibly Dispensable
NM_004006	DMD	28	0.065	0	0	0	0.09	0.12	0	0.12	0.09	0	0.02	0.26	0.13	0	0.18	0	0.25674	Encodes a Functional Element (Excluding Domains/Repeats) = N; Encodes a Redundant Functional Domain = N; Encodes a Redundant Repeat Domain = Y	Indeterminate - Possibly Dispensable
NM_004006	DMD	39	0.065	0	0	0	0.09	0.12	0	0.12	0.09	0	0.02	0.26	0.13	0	0.18	0	0.25674	Encodes a Functional Element (Excluding Domains/Repeats) = Y; Encodes a Redundant Functional Domain = N; Encodes a Redundant Repeat Domain = Y	Indeterminate - Possibly Dispensable
NM_004006	DMD	60	0.065	0	0	0	0.09	0.12	0	0.12	0.09	0	0.02	0.26	0.13	0	0.18	0	0.25674	Encodes a Functional Element (Excluding Domains/Repeats) = N; Encodes a Redundant Functional Domain = N; Encodes a Redundant Repeat Domain = Y	Indeterminate - Possibly Dispensable
NM_004006	DMD	29	0.065	0	0	0	0.09	0.12	0	0.12	0.09	0	0.02	0.26	0.13	0	0.18	0	0.25674	Encodes a Functional Element (Excluding Domains/Repeats) = N; Encodes a Redundant Functional Domain = N; Encodes a Redundant Repeat Domain = Y	Indeterminate - Possibly Dispensable
NM_004006	DMD	47	0.065	0	0	0	0.09	0.12	0	0.12	0.09	0	0.02	0.26	0.13	0	0.18	0	0.25674	Encodes a Functional Element (Excluding Domains/Repeats) = N; Encodes a Redundant Functional Domain = N; Encodes a Redundant Repeat Domain = Y	Indeterminate - Possibly Dispensable
