## Supplementary Tables 1-9 for "A scalable platform for exon-skipping antisense oligonucleotide therapy development for inborn genetic diseases" (part 31 of 79)

### Sheet: S5_Transcript_TPM (continued)
Table S5: MANE Select transcript expression levels (TPM) across GTEx tissues and retina
NM_004006	DMD	40	0.065	0	0	0	0.09	0.12	0	0.12	0.09	0	0.02	0.26	0.13	0	0.18	0	0.25674	Encodes a Functional Element (Excluding Domains/Repeats) = Y; Encodes a Redundant Functional Domain = N; Encodes a Redundant Repeat Domain = Y	Indeterminate - Possibly Dispensable
NM_004006	DMD	25	0.065	0	0	0	0.09	0.12	0	0.12	0.09	0	0.02	0.26	0.13	0	0.18	0	0.25674	Encodes a Functional Element (Excluding Domains/Repeats) = N; Encodes a Redundant Functional Domain = N; Encodes a Redundant Repeat Domain = Y	Indeterminate - Possibly Dispensable
NM_004006	DMD	33	0.065	0	0	0	0.09	0.12	0	0.12	0.09	0	0.02	0.26	0.13	0	0.18	0	0.25674	Encodes a Functional Element (Excluding Domains/Repeats) = Y; Encodes a Redundant Functional Domain = N; Encodes a Redundant Repeat Domain = Y	Indeterminate - Possibly Dispensable
NM_004006	DMD	74	0.065	0	0	0	0.09	0.12	0	0.12	0.09	0	0.02	0.26	0.13	0	0.18	0	0.25674	Encodes a Functional Element (Excluding Domains/Repeats) = Y; Encodes a Redundant Functional Domain = N; Encodes a Redundant Repeat Domain = N	Indeterminate - Possibly Dispensable
NM_004006	DMD	30	0.065	0	0	0	0.09	0.12	0	0.12	0.09	0	0.02	0.26	0.13	0	0.18	0	0.25674	Encodes a Functional Element (Excluding Domains/Repeats) = N; Encodes a Redundant Functional Domain = N; Encodes a Redundant Repeat Domain = Y	Indeterminate - Possibly Dispensable
NM_004006	DMD	26	0.065	0	0	0	0.09	0.12	0	0.12	0.09	0	0.02	0.26	0.13	0	0.18	0	0.25674	Encodes a Functional Element (Excluding Domains/Repeats) = N; Encodes a Redundant Functional Domain = N; Encodes a Redundant Repeat Domain = Y	Indeterminate - Possibly Dispensable
NM_004006	DMD	34	0.065	0	0	0	0.09	0.12	0	0.12	0.09	0	0.02	0.26	0.13	0	0.18	0	0.25674	Encodes a Functional Element (Excluding Domains/Repeats) = Y; Encodes a Redundant Functional Domain = N; Encodes a Redundant Repeat Domain = Y	Indeterminate - Possibly Dispensable
NM_004006	DMD	37	0.065	0	0	0	0.09	0.12	0	0.12	0.09	0	0.02	0.26	0.13	0	0.18	0	0.25674	Encodes a Functional Element (Excluding Domains/Repeats) = Y; Encodes a Redundant Functional Domain = N; Encodes a Redundant Repeat Domain = Y	Indeterminate - Possibly Dispensable
NM_004006	DMD	32	0.065	0	0	0	0.09	0.12	0	0.12	0.09	0	0.02	0.26	0.13	0	0.18	0	0.25674	Encodes a Functional Element (Excluding Domains/Repeats) = Y; Encodes a Redundant Functional Domain = N; Encodes a Redundant Repeat Domain = Y	Indeterminate - Possibly Dispensable
NM_004006	DMD	16	0.065	0	0	0	0.09	0.12	0	0.12	0.09	0	0.02	0.26	0.13	0	0.18	0	0.25674	Encodes a Functional Element (Excluding Domains/Repeats) = Y; Encodes a Redundant Functional Domain = N; Encodes a Redundant Repeat Domain = Y	Indeterminate - Possibly Dispensable
NM_004006	DMD	35	0.065	0	0	0	0.09	0.12	0	0.12	0.09	0	0.02	0.26	0.13	0	0.18	0	0.25674	Encodes a Functional Element (Excluding Domains/Repeats) = Y; Encodes a Redundant Functional Domain = N; Encodes a Redundant Repeat Domain = Y	Indeterminate - Possibly Dispensable
NM_004006	DMD	27	0.065	0	0	0	0.09	0.12	0	0.12	0.09	0	0.02	0.26	0.13	0	0.18	0	0.25674	Encodes a Functional Element (Excluding Domains/Repeats) = N; Encodes a Redundant Functional Domain = N; Encodes a Redundant Repeat Domain = Y	Indeterminate - Possibly Dispensable
NM_004006	DMD	41	0.065	0	0	0	0.09	0.12	0	0.12	0.09	0	0.02	0.26	0.13	0	0.18	0	0.25674	Encodes a Functional Element (Excluding Domains/Repeats) = N; Encodes a Redundant Functional Domain = N; Encodes a Redundant Repeat Domain = Y	Indeterminate - Possibly Dispensable
NM_004006	DMD	48	0.065	0	0	0	0.09	0.12	0	0.12	0.09	0	0.02	0.26	0.13	0	0.18	0	0.25674	Encodes a Functional Element (Excluding Domains/Repeats) = N; Encodes a Redundant Functional Domain = N; Encodes a Redundant Repeat Domain = Y	Indeterminate - Possibly Dispensable
NM_004006	DMD	10	0.065	0	0	0	0.09	0.12	0	0.12	0.09	0	0.02	0.26	0.13	0	0.18	0	0.25674	Encodes a Functional Element (Excluding Domains/Repeats) = Y; Encodes a Redundant Functional Domain = N; Encodes a Redundant Repeat Domain = Y	Indeterminate - Possibly Dispensable
NM_004006	DMD	42	0.065	0	0	0	0.09	0.12	0	0.12	0.09	0	0.02	0.26	0.13	0	0.18	0	0.25674	Encodes a Functional Element (Excluding Domains/Repeats) = N; Encodes a Redundant Functional Domain = N; Encodes a Redundant Repeat Domain = Y	Indeterminate - Possibly Dispensable
NM_004006	DMD	23	0.065	0	0	0	0.09	0.12	0	0.12	0.09	0	0.02	0.26	0.13	0	0.18	0	0.25674	Encodes a Functional Element (Excluding Domains/Repeats) = N; Encodes a Redundant Functional Domain = N; Encodes a Redundant Repeat Domain = Y	Indeterminate - Possibly Dispensable
NM_013391	DMGDH	3	0.685	0.75	1.06	0.26	0.34	0.86	0.735	0.48	0.845	1.37	0.77	0.61	0.77	0.02	0.09	21.95	1.15478	Encodes a Functional Element (Excluding Domains/Repeats) = Y; Encodes a Redundant Functional Domain = N; Encodes a Redundant Repeat Domain = N	Indeterminate - Possibly Dispensable
NM_013391	DMGDH	15	0.685	0.75	1.06	0.26	0.34	0.86	0.735	0.48	0.845	1.37	0.77	0.61	0.77	0.02	0.09	21.95	1.15478	Encodes a Functional Element (Excluding Domains/Repeats) = Y; Encodes a Redundant Functional Domain = N; Encodes a Redundant Repeat Domain = N	Indeterminate - Possibly Dispensable
NM_013391	DMGDH	4	0.685	0.75	1.06	0.26	0.34	0.86	0.735	0.48	0.845	1.37	0.77	0.61	0.77	0.02	0.09	21.95	1.15478	Encodes a Functional Element (Excluding Domains/Repeats) = Y; Encodes a Redundant Functional Domain = N; Encodes a Redundant Repeat Domain = N	Indeterminate - Possibly Dispensable
NM_013391	DMGDH	6	0.685	0.75	1.06	0.26	0.34	0.86	0.735	0.48	0.845	1.37	0.77	0.61	0.77	0.02	0.09	21.95	1.15478	Encodes a Functional Element (Excluding Domains/Repeats) = Y; Encodes a Redundant Functional Domain = N; Encodes a Redundant Repeat Domain = N	Indeterminate - Possibly Dispensable
NM_004407	DMP1	4	0	0	0	0	0	0	0	0	0	0	0	0	0	0	0	0	0	Encodes a Functional Element (Excluding Domains/Repeats) = Y; Encodes a Redundant Functional Domain = N; Encodes a Redundant Repeat Domain = N	Indeterminate - Possibly Dispensable
NM_004407	DMP1	3	0	0	0	0	0	0	0	0	0	0	0	0	0	0	0	0	0	Encodes a Functional Element (Excluding Domains/Repeats) = Y; Encodes a Redundant Functional Domain = N; Encodes a Redundant Repeat Domain = N	Indeterminate - Possibly Dispensable
NM_004407	DMP1	5	0	0	0	0	0	0	0	0	0	0	0	0	0	0	0	0	0	Encodes a Functional Element (Excluding Domains/Repeats) = Y; Encodes a Redundant Functional Domain = N; Encodes a Redundant Repeat Domain = N	Indeterminate - Possibly Dispensable
NM_004409	DMPK	14	8.01	8.485	8.63	13.12	13.68	10.66	8.98	7.685	8.365	7.695	8.39	7.12	8.56	2.92	6.45	1.25	0.553049	Encodes a Functional Element (Excluding Domains/Repeats) = Y; Encodes a Redundant Functional Domain = N; Encodes a Redundant Repeat Domain = N	Indeterminate - Possibly Dispensable
NM_001378457	DMXL2	40	0.24	0.215	0.31	0.08	0.16	0.38	0.22	0.18	0.16	0.22	0.23	0.41	0.22	2.42	2.83	0.2	0.721252	Encodes a Functional Element (Excluding Domains/Repeats) = N; Encodes a Redundant Functional Domain = N; Encodes a Redundant Repeat Domain = Y	Indeterminate - Possibly Dispensable
NM_001378457	DMXL2	16	0.24	0.215	0.31	0.08	0.16	0.38	0.22	0.18	0.16	0.22	0.23	0.41	0.22	2.42	2.83	0.2	0.721252	Encodes a Functional Element (Excluding Domains/Repeats) = N; Encodes a Redundant Functional Domain = N; Encodes a Redundant Repeat Domain = Y	Indeterminate - Possibly Dispensable
NM_001378457	DMXL2	17	0.24	0.215	0.31	0.08	0.16	0.38	0.22	0.18	0.16	0.22	0.23	0.41	0.22	2.42	2.83	0.2	0.721252	Encodes a Functional Element (Excluding Domains/Repeats) = Y; Encodes a Redundant Functional Domain = N; Encodes a Redundant Repeat Domain = N	Indeterminate - Possibly Dispensable
NM_001378457	DMXL2	10	0.24	0.215	0.31	0.08	0.16	0.38	0.22	0.18	0.16	0.22	0.23	0.41	0.22	2.42	2.83	0.2	0.721252	Encodes a Functional Element (Excluding Domains/Repeats) = Y; Encodes a Redundant Functional Domain = N; Encodes a Redundant Repeat Domain = N	Indeterminate - Possibly Dispensable
NM_001378457	DMXL2	28	0.24	0.215	0.31	0.08	0.16	0.38	0.22	0.18	0.16	0.22	0.23	0.41	0.22	2.42	2.83	0.2	0.721252	Encodes a Functional Element (Excluding Domains/Repeats) = Y; Encodes a Redundant Functional Domain = N; Encodes a Redundant Repeat Domain = N	Indeterminate - Possibly Dispensable
NM_001080449	DNA2	16	0.44	0.53	0.71	3.07	3.17	0.86	0.81	0.59	0.735	0.59	0.5	1.1	0.72	8.755	1.62	1.28	5.04525	Encodes a Functional Element (Excluding Domains/Repeats) = Y; Encodes a Redundant Functional Domain = N; Encodes a Redundant Repeat Domain = N	Indeterminate - Possibly Dispensable
NM_001080449	DNA2	18	0.44	0.53	0.71	3.07	3.17	0.86	0.81	0.59	0.735	0.59	0.5	1.1	0.72	8.755	1.62	1.28	5.04525	Encodes a Functional Element (Excluding Domains/Repeats) = Y; Encodes a Redundant Functional Domain = N; Encodes a Redundant Repeat Domain = N	Indeterminate - Possibly Dispensable
NM_001080449	DNA2	11	0.44	0.53	0.71	3.07	3.17	0.86	0.81	0.59	0.735	0.59	0.5	1.1	0.72	8.755	1.62	1.28	5.04525	Encodes a Functional Element (Excluding Domains/Repeats) = Y; Encodes a Redundant Functional Domain = N; Encodes a Redundant Repeat Domain = N	Indeterminate - Possibly Dispensable
NM_001080449	DNA2	5	0.44	0.53	0.71	3.07	3.17	0.86	0.81	0.59	0.735	0.59	0.5	1.1	0.72	8.755	1.62	1.28	5.04525	Encodes a Functional Element (Excluding Domains/Repeats) = Y; Encodes a Redundant Functional Domain = N; Encodes a Redundant Repeat Domain = N	Indeterminate - Possibly Dispensable
NM_001080449	DNA2	20	0.44	0.53	0.71	3.07	3.17	0.86	0.81	0.59	0.735	0.59	0.5	1.1	0.72	8.755	1.62	1.28	5.04525	Encodes a Functional Element (Excluding Domains/Repeats) = Y; Encodes a Redundant Functional Domain = N; Encodes a Redundant Repeat Domain = N	Indeterminate - Possibly Dispensable
NM_001080449	DNA2	19	0.44	0.53	0.71	3.07	3.17	0.86	0.81	0.59	0.735	0.59	0.5	1.1	0.72	8.755	1.62	1.28	5.04525	Encodes a Functional Element (Excluding Domains/Repeats) = Y; Encodes a Redundant Functional Domain = N; Encodes a Redundant Repeat Domain = N	Indeterminate - Possibly Dispensable
NM_001080449	DNA2	2	0.44	0.53	0.71	3.07	3.17	0.86	0.81	0.59	0.735	0.59	0.5	1.1	0.72	8.755	1.62	1.28	5.04525	Encodes a Functional Element (Excluding Domains/Repeats) = Y; Encodes a Redundant Functional Domain = N; Encodes a Redundant Repeat Domain = N	Indeterminate - Possibly Dispensable
NM_001080449	DNA2	9	0.44	0.53	0.71	3.07	3.17	0.86	0.81	0.59	0.735	0.59	0.5	1.1	0.72	8.755	1.62	1.28	5.04525	Encodes a Functional Element (Excluding Domains/Repeats) = Y; Encodes a Redundant Functional Domain = N; Encodes a Redundant Repeat Domain = N	Indeterminate - Possibly Dispensable
NM_001080449	DNA2	14	0.44	0.53	0.71	3.07	3.17	0.86	0.81	0.59	0.735	0.59	0.5	1.1	0.72	8.755	1.62	1.28	5.04525	Encodes a Functional Element (Excluding Domains/Repeats) = Y; Encodes a Redundant Functional Domain = N; Encodes a Redundant Repeat Domain = N	Indeterminate - Possibly Dispensable
NM_001080449	DNA2	10	0.44	0.53	0.71	3.07	3.17	0.86	0.81	0.59	0.735	0.59	0.5	1.1	0.72	8.755	1.62	1.28	5.04525	Encodes a Functional Element (Excluding Domains/Repeats) = Y; Encodes a Redundant Functional Domain = N; Encodes a Redundant Repeat Domain = N	Indeterminate - Possibly Dispensable
NM_178452	DNAAF1	10	0	0	0.07	0	0	0	0	0	0	0	0	0	0	0	0	0	0.136972	Encodes a Functional Element (Excluding Domains/Repeats) = Y; Encodes a Redundant Functional Domain = N; Encodes a Redundant Repeat Domain = N	Indeterminate - Possibly Dispensable
NM_012472	DNAAF11	3	2.915	4.07	4.98	1.565	1.57	5.88	6.285	3.145	4.06	6.205	3.71	1.17	1.56	0	0.51	0.21	10.6157	Encodes a Functional Element (Excluding Domains/Repeats) = N; Encodes a Redundant Functional Domain = N; Encodes a Redundant Repeat Domain = Y	Indeterminate - Possibly Dispensable
NM_018139	DNAAF2	2	1.095	1.275	1.19	2.68	2.34	1.23	1.625	1.165	1.525	1.235	0.97	1.63	1.16	4.3	3.94	1.8	4.62525	Encodes a Functional Element (Excluding Domains/Repeats) = Y; Encodes a Redundant Functional Domain = N; Encodes a Redundant Repeat Domain = N	Indeterminate - Possibly Dispensable
NM_017802	DNAAF5	12	3.005	2.77	3.8	6.655	7.02	3.78	3.35	2.86	3.58	3.91	2.93	4.02	2.88	10.65	11	3.18	4.44998	Encodes a Functional Element (Excluding Domains/Repeats) = N; Encodes a Redundant Functional Domain = N; Encodes a Redundant Repeat Domain = Y	Indeterminate - Possibly Dispensable
NM_015512	DNAH1	59	0.395	0.475	0.6	1.26	2.02	1.37	0.76	0.52	0.705	0.57	0.33	0.61	0.45	1.24	0.34	0.7	3.20374	Encodes a Functional Element (Excluding Domains/Repeats) = Y; Encodes a Redundant Functional Domain = N; Encodes a Redundant Repeat Domain = N	Indeterminate - Possibly Dispensable
NM_015512	DNAH1	46	0.395	0.475	0.6	1.26	2.02	1.37	0.76	0.52	0.705	0.57	0.33	0.61	0.45	1.24	0.34	0.7	3.20374	Encodes a Functional Element (Excluding Domains/Repeats) = Y; Encodes a Redundant Functional Domain = N; Encodes a Redundant Repeat Domain = N	Indeterminate - Possibly Dispensable
NM_015512	DNAH1	33	0.395	0.475	0.6	1.26	2.02	1.37	0.76	0.52	0.705	0.57	0.33	0.61	0.45	1.24	0.34	0.7	3.20374	Encodes a Functional Element (Excluding Domains/Repeats) = Y; Encodes a Redundant Functional Domain = N; Encodes a Redundant Repeat Domain = N	Indeterminate - Possibly Dispensable
NM_015512	DNAH1	54	0.395	0.475	0.6	1.26	2.02	1.37	0.76	0.52	0.705	0.57	0.33	0.61	0.45	1.24	0.34	0.7	3.20374	Encodes a Functional Element (Excluding Domains/Repeats) = Y; Encodes a Redundant Functional Domain = N; Encodes a Redundant Repeat Domain = N	Indeterminate - Possibly Dispensable
NM_015512	DNAH1	28	0.395	0.475	0.6	1.26	2.02	1.37	0.76	0.52	0.705	0.57	0.33	0.61	0.45	1.24	0.34	0.7	3.20374	Encodes a Functional Element (Excluding Domains/Repeats) = Y; Encodes a Redundant Functional Domain = N; Encodes a Redundant Repeat Domain = N	Indeterminate - Possibly Dispensable
NM_015512	DNAH1	31	0.395	0.475	0.6	1.26	2.02	1.37	0.76	0.52	0.705	0.57	0.33	0.61	0.45	1.24	0.34	0.7	3.20374	Encodes a Functional Element (Excluding Domains/Repeats) = Y; Encodes a Redundant Functional Domain = N; Encodes a Redundant Repeat Domain = N	Indeterminate - Possibly Dispensable
NM_015512	DNAH1	15	0.395	0.475	0.6	1.26	2.02	1.37	0.76	0.52	0.705	0.57	0.33	0.61	0.45	1.24	0.34	0.7	3.20374	Encodes a Functional Element (Excluding Domains/Repeats) = Y; Encodes a Redundant Functional Domain = N; Encodes a Redundant Repeat Domain = N	Indeterminate - Possibly Dispensable
NM_015512	DNAH1	39	0.395	0.475	0.6	1.26	2.02	1.37	0.76	0.52	0.705	0.57	0.33	0.61	0.45	1.24	0.34	0.7	3.20374	Encodes a Functional Element (Excluding Domains/Repeats) = Y; Encodes a Redundant Functional Domain = N; Encodes a Redundant Repeat Domain = N	Indeterminate - Possibly Dispensable
NM_015512	DNAH1	61	0.395	0.475	0.6	1.26	2.02	1.37	0.76	0.52	0.705	0.57	0.33	0.61	0.45	1.24	0.34	0.7	3.20374	Encodes a Functional Element (Excluding Domains/Repeats) = Y; Encodes a Redundant Functional Domain = N; Encodes a Redundant Repeat Domain = N	Indeterminate - Possibly Dispensable
NM_015512	DNAH1	60	0.395	0.475	0.6	1.26	2.02	1.37	0.76	0.52	0.705	0.57	0.33	0.61	0.45	1.24	0.34	0.7	3.20374	Encodes a Functional Element (Excluding Domains/Repeats) = Y; Encodes a Redundant Functional Domain = N; Encodes a Redundant Repeat Domain = N	Indeterminate - Possibly Dispensable
NM_015512	DNAH1	70	0.395	0.475	0.6	1.26	2.02	1.37	0.76	0.52	0.705	0.57	0.33	0.61	0.45	1.24	0.34	0.7	3.20374	Encodes a Functional Element (Excluding Domains/Repeats) = Y; Encodes a Redundant Functional Domain = N; Encodes a Redundant Repeat Domain = N	Indeterminate - Possibly Dispensable
NM_015512	DNAH1	26	0.395	0.475	0.6	1.26	2.02	1.37	0.76	0.52	0.705	0.57	0.33	0.61	0.45	1.24	0.34	0.7	3.20374	Encodes a Functional Element (Excluding Domains/Repeats) = Y; Encodes a Redundant Functional Domain = N; Encodes a Redundant Repeat Domain = N	Indeterminate - Possibly Dispensable
NM_015512	DNAH1	42	0.395	0.475	0.6	1.26	2.02	1.37	0.76	0.52	0.705	0.57	0.33	0.61	0.45	1.24	0.34	0.7	3.20374	Encodes a Functional Element (Excluding Domains/Repeats) = Y; Encodes a Redundant Functional Domain = N; Encodes a Redundant Repeat Domain = N	Indeterminate - Possibly Dispensable
NM_015512	DNAH1	32	0.395	0.475	0.6	1.26	2.02	1.37	0.76	0.52	0.705	0.57	0.33	0.61	0.45	1.24	0.34	0.7	3.20374	Encodes a Functional Element (Excluding Domains/Repeats) = Y; Encodes a Redundant Functional Domain = N; Encodes a Redundant Repeat Domain = N	Indeterminate - Possibly Dispensable
NM_015512	DNAH1	62	0.395	0.475	0.6	1.26	2.02	1.37	0.76	0.52	0.705	0.57	0.33	0.61	0.45	1.24	0.34	0.7	3.20374	Encodes a Functional Element (Excluding Domains/Repeats) = Y; Encodes a Redundant Functional Domain = N; Encodes a Redundant Repeat Domain = N	Indeterminate - Possibly Dispensable
NM_015512	DNAH1	18	0.395	0.475	0.6	1.26	2.02	1.37	0.76	0.52	0.705	0.57	0.33	0.61	0.45	1.24	0.34	0.7	3.20374	Encodes a Functional Element (Excluding Domains/Repeats) = Y; Encodes a Redundant Functional Domain = N; Encodes a Redundant Repeat Domain = N	Indeterminate - Possibly Dispensable
NM_015512	DNAH1	69	0.395	0.475	0.6	1.26	2.02	1.37	0.76	0.52	0.705	0.57	0.33	0.61	0.45	1.24	0.34	0.7	3.20374	Encodes a Functional Element (Excluding Domains/Repeats) = Y; Encodes a Redundant Functional Domain = N; Encodes a Redundant Repeat Domain = N	Indeterminate - Possibly Dispensable
NM_015512	DNAH1	7	0.395	0.475	0.6	1.26	2.02	1.37	0.76	0.52	0.705	0.57	0.33	0.61	0.45	1.24	0.34	0.7	3.20374	Encodes a Functional Element (Excluding Domains/Repeats) = Y; Encodes a Redundant Functional Domain = N; Encodes a Redundant Repeat Domain = N	Indeterminate - Possibly Dispensable
NM_015512	DNAH1	22	0.395	0.475	0.6	1.26	2.02	1.37	0.76	0.52	0.705	0.57	0.33	0.61	0.45	1.24	0.34	0.7	3.20374	Encodes a Functional Element (Excluding Domains/Repeats) = Y; Encodes a Redundant Functional Domain = N; Encodes a Redundant Repeat Domain = N	Indeterminate - Possibly Dispensable
NM_015512	DNAH1	57	0.395	0.475	0.6	1.26	2.02	1.37	0.76	0.52	0.705	0.57	0.33	0.61	0.45	1.24	0.34	0.7	3.20374	Encodes a Functional Element (Excluding Domains/Repeats) = Y; Encodes a Redundant Functional Domain = N; Encodes a Redundant Repeat Domain = N	Indeterminate - Possibly Dispensable
NM_015512	DNAH1	71	0.395	0.475	0.6	1.26	2.02	1.37	0.76	0.52	0.705	0.57	0.33	0.61	0.45	1.24	0.34	0.7	3.20374	Encodes a Functional Element (Excluding Domains/Repeats) = Y; Encodes a Redundant Functional Domain = N; Encodes a Redundant Repeat Domain = N	Indeterminate - Possibly Dispensable
NM_015512	DNAH1	45	0.395	0.475	0.6	1.26	2.02	1.37	0.76	0.52	0.705	0.57	0.33	0.61	0.45	1.24	0.34	0.7	3.20374	Encodes a Functional Element (Excluding Domains/Repeats) = Y; Encodes a Redundant Functional Domain = N; Encodes a Redundant Repeat Domain = N	Indeterminate - Possibly Dispensable
NM_015512	DNAH1	25	0.395	0.475	0.6	1.26	2.02	1.37	0.76	0.52	0.705	0.57	0.33	0.61	0.45	1.24	0.34	0.7	3.20374	Encodes a Functional Element (Excluding Domains/Repeats) = Y; Encodes a Redundant Functional Domain = N; Encodes a Redundant Repeat Domain = N	Indeterminate - Possibly Dispensable
NM_015512	DNAH1	72	0.395	0.475	0.6	1.26	2.02	1.37	0.76	0.52	0.705	0.57	0.33	0.61	0.45	1.24	0.34	0.7	3.20374	Encodes a Functional Element (Excluding Domains/Repeats) = Y; Encodes a Redundant Functional Domain = N; Encodes a Redundant Repeat Domain = N	Indeterminate - Possibly Dispensable
NM_015512	DNAH1	55	0.395	0.475	0.6	1.26	2.02	1.37	0.76	0.52	0.705	0.57	0.33	0.61	0.45	1.24	0.34	0.7	3.20374	Encodes a Functional Element (Excluding Domains/Repeats) = Y; Encodes a Redundant Functional Domain = N; Encodes a Redundant Repeat Domain = N	Indeterminate - Possibly Dispensable
NM_015512	DNAH1	29	0.395	0.475	0.6	1.26	2.02	1.37	0.76	0.52	0.705	0.57	0.33	0.61	0.45	1.24	0.34	0.7	3.20374	Encodes a Functional Element (Excluding Domains/Repeats) = Y; Encodes a Redundant Functional Domain = N; Encodes a Redundant Repeat Domain = N	Indeterminate - Possibly Dispensable
NM_015512	DNAH1	53	0.395	0.475	0.6	1.26	2.02	1.37	0.76	0.52	0.705	0.57	0.33	0.61	0.45	1.24	0.34	0.7	3.20374	Encodes a Functional Element (Excluding Domains/Repeats) = Y; Encodes a Redundant Functional Domain = N; Encodes a Redundant Repeat Domain = N	Indeterminate - Possibly Dispensable
NM_015512	DNAH1	56	0.395	0.475	0.6	1.26	2.02	1.37	0.76	0.52	0.705	0.57	0.33	0.61	0.45	1.24	0.34	0.7	3.20374	Encodes a Functional Element (Excluding Domains/Repeats) = Y; Encodes a Redundant Functional Domain = N; Encodes a Redundant Repeat Domain = N	Indeterminate - Possibly Dispensable
NM_015512	DNAH1	58	0.395	0.475	0.6	1.26	2.02	1.37	0.76	0.52	0.705	0.57	0.33	0.61	0.45	1.24	0.34	0.7	3.20374	Encodes a Functional Element (Excluding Domains/Repeats) = Y; Encodes a Redundant Functional Domain = N; Encodes a Redundant Repeat Domain = N	Indeterminate - Possibly Dispensable
NM_015512	DNAH1	38	0.395	0.475	0.6	1.26	2.02	1.37	0.76	0.52	0.705	0.57	0.33	0.61	0.45	1.24	0.34	0.7	3.20374	Encodes a Functional Element (Excluding Domains/Repeats) = Y; Encodes a Redundant Functional Domain = N; Encodes a Redundant Repeat Domain = N	Indeterminate - Possibly Dispensable
NM_015512	DNAH1	21	0.395	0.475	0.6	1.26	2.02	1.37	0.76	0.52	0.705	0.57	0.33	0.61	0.45	1.24	0.34	0.7	3.20374	Encodes a Functional Element (Excluding Domains/Repeats) = Y; Encodes a Redundant Functional Domain = N; Encodes a Redundant Repeat Domain = N	Indeterminate - Possibly Dispensable
NM_001372106	DNAH10	54	0	0	0	0	0	0	0	0	0	0	0	0	0	0	0	0	0.0476147	Encodes a Functional Element (Excluding Domains/Repeats) = Y; Encodes a Redundant Functional Domain = N; Encodes a Redundant Repeat Domain = N	Indeterminate - Possibly Dispensable
NM_001372106	DNAH10	2	0	0	0	0	0	0	0	0	0	0	0	0	0	0	0	0	0.0476147	Encodes a Functional Element (Excluding Domains/Repeats) = Y; Encodes a Redundant Functional Domain = N; Encodes a Redundant Repeat Domain = N	Indeterminate - Possibly Dispensable
NM_001372106	DNAH10	66	0	0	0	0	0	0	0	0	0	0	0	0	0	0	0	0	0.0476147	Encodes a Functional Element (Excluding Domains/Repeats) = Y; Encodes a Redundant Functional Domain = N; Encodes a Redundant Repeat Domain = Y	Indeterminate - Possibly Dispensable
NM_001372106	DNAH10	22	0	0	0	0	0	0	0	0	0	0	0	0	0	0	0	0	0.0476147	Encodes a Functional Element (Excluding Domains/Repeats) = Y; Encodes a Redundant Functional Domain = N; Encodes a Redundant Repeat Domain = N	Indeterminate - Possibly Dispensable
NM_001372106	DNAH10	44	0	0	0	0	0	0	0	0	0	0	0	0	0	0	0	0	0.0476147	Encodes a Functional Element (Excluding Domains/Repeats) = Y; Encodes a Redundant Functional Domain = N; Encodes a Redundant Repeat Domain = N	Indeterminate - Possibly Dispensable
NM_001372106	DNAH10	28	0	0	0	0	0	0	0	0	0	0	0	0	0	0	0	0	0.0476147	Encodes a Functional Element (Excluding Domains/Repeats) = Y; Encodes a Redundant Functional Domain = N; Encodes a Redundant Repeat Domain = N	Indeterminate - Possibly Dispensable
NM_001372106	DNAH10	14	0	0	0	0	0	0	0	0	0	0	0	0	0	0	0	0	0.0476147	Encodes a Functional Element (Excluding Domains/Repeats) = Y; Encodes a Redundant Functional Domain = N; Encodes a Redundant Repeat Domain = N	Indeterminate - Possibly Dispensable
NM_001372106	DNAH10	33	0	0	0	0	0	0	0	0	0	0	0	0	0	0	0	0	0.0476147	Encodes a Functional Element (Excluding Domains/Repeats) = Y; Encodes a Redundant Functional Domain = N; Encodes a Redundant Repeat Domain = N	Indeterminate - Possibly Dispensable
NM_001372106	DNAH10	42	0	0	0	0	0	0	0	0	0	0	0	0	0	0	0	0	0.0476147	Encodes a Functional Element (Excluding Domains/Repeats) = Y; Encodes a Redundant Functional Domain = N; Encodes a Redundant Repeat Domain = N	Indeterminate - Possibly Dispensable
NM_001372106	DNAH10	36	0	0	0	0	0	0	0	0	0	0	0	0	0	0	0	0	0.0476147	Encodes a Functional Element (Excluding Domains/Repeats) = Y; Encodes a Redundant Functional Domain = N; Encodes a Redundant Repeat Domain = N	Indeterminate - Possibly Dispensable
NM_001372106	DNAH10	34	0	0	0	0	0	0	0	0	0	0	0	0	0	0	0	0	0.0476147	Encodes a Functional Element (Excluding Domains/Repeats) = Y; Encodes a Redundant Functional Domain = N; Encodes a Redundant Repeat Domain = N	Indeterminate - Possibly Dispensable
NM_001372106	DNAH10	46	0	0	0	0	0	0	0	0	0	0	0	0	0	0	0	0	0.0476147	Encodes a Functional Element (Excluding Domains/Repeats) = Y; Encodes a Redundant Functional Domain = N; Encodes a Redundant Repeat Domain = N	Indeterminate - Possibly Dispensable
NM_001372106	DNAH10	21	0	0	0	0	0	0	0	0	0	0	0	0	0	0	0	0	0.0476147	Encodes a Functional Element (Excluding Domains/Repeats) = Y; Encodes a Redundant Functional Domain = N; Encodes a Redundant Repeat Domain = Y	Indeterminate - Possibly Dispensable
NM_001372106	DNAH10	39	0	0	0	0	0	0	0	0	0	0	0	0	0	0	0	0	0.0476147	Encodes a Functional Element (Excluding Domains/Repeats) = Y; Encodes a Redundant Functional Domain = N; Encodes a Redundant Repeat Domain = N	Indeterminate - Possibly Dispensable
NM_001372106	DNAH10	56	0	0	0	0	0	0	0	0	0	0	0	0	0	0	0	0	0.0476147	Encodes a Functional Element (Excluding Domains/Repeats) = Y; Encodes a Redundant Functional Domain = N; Encodes a Redundant Repeat Domain = N	Indeterminate - Possibly Dispensable
NM_001372106	DNAH10	17	0	0	0	0	0	0	0	0	0	0	0	0	0	0	0	0	0.0476147	Encodes a Functional Element (Excluding Domains/Repeats) = Y; Encodes a Redundant Functional Domain = N; Encodes a Redundant Repeat Domain = N	Indeterminate - Possibly Dispensable
NM_001372106	DNAH10	50	0	0	0	0	0	0	0	0	0	0	0	0	0	0	0	0	0.0476147	Encodes a Functional Element (Excluding Domains/Repeats) = Y; Encodes a Redundant Functional Domain = N; Encodes a Redundant Repeat Domain = N	Indeterminate - Possibly Dispensable
NM_001372106	DNAH10	12	0	0	0	0	0	0	0	0	0	0	0	0	0	0	0	0	0.0476147	Encodes a Functional Element (Excluding Domains/Repeats) = Y; Encodes a Redundant Functional Domain = N; Encodes a Redundant Repeat Domain = N	Indeterminate - Possibly Dispensable
NM_001372106	DNAH10	13	0	0	0	0	0	0	0	0	0	0	0	0	0	0	0	0	0.0476147	Encodes a Functional Element (Excluding Domains/Repeats) = Y; Encodes a Redundant Functional Domain = N; Encodes a Redundant Repeat Domain = N	Indeterminate - Possibly Dispensable
NM_001372106	DNAH10	35	0	0	0	0	0	0	0	0	0	0	0	0	0	0	0	0	0.0476147	Encodes a Functional Element (Excluding Domains/Repeats) = Y; Encodes a Redundant Functional Domain = N; Encodes a Redundant Repeat Domain = N	Indeterminate - Possibly Dispensable
NM_001372106	DNAH10	51	0	0	0	0	0	0	0	0	0	0	0	0	0	0	0	0	0.0476147	Encodes a Functional Element (Excluding Domains/Repeats) = Y; Encodes a Redundant Functional Domain = N; Encodes a Redundant Repeat Domain = N	Indeterminate - Possibly Dispensable
NM_001372106	DNAH10	37	0	0	0	0	0	0	0	0	0	0	0	0	0	0	0	0	0.0476147	Encodes a Functional Element (Excluding Domains/Repeats) = Y; Encodes a Redundant Functional Domain = N; Encodes a Redundant Repeat Domain = N	Indeterminate - Possibly Dispensable
NM_001372106	DNAH10	11	0	0	0	0	0	0	0	0	0	0	0	0	0	0	0	0	0.0476147	Encodes a Functional Element (Excluding Domains/Repeats) = Y; Encodes a Redundant Functional Domain = N; Encodes a Redundant Repeat Domain = N	Indeterminate - Possibly Dispensable
NM_001372106	DNAH10	55	0	0	0	0	0	0	0	0	0	0	0	0	0	0	0	0	0.0476147	Encodes a Functional Element (Excluding Domains/Repeats) = Y; Encodes a Redundant Functional Domain = N; Encodes a Redundant Repeat Domain = N	Indeterminate - Possibly Dispensable
NM_001372106	DNAH10	70	0	0	0	0	0	0	0	0	0	0	0	0	0	0	0	0	0.0476147	Encodes a Functional Element (Excluding Domains/Repeats) = Y; Encodes a Redundant Functional Domain = N; Encodes a Redundant Repeat Domain = Y	Indeterminate - Possibly Dispensable
NM_001372106	DNAH10	53	0	0	0	0	0	0	0	0	0	0	0	0	0	0	0	0	0.0476147	Encodes a Functional Element (Excluding Domains/Repeats) = Y; Encodes a Redundant Functional Domain = N; Encodes a Redundant Repeat Domain = N	Indeterminate - Possibly Dispensable
NM_001372106	DNAH10	71	0	0	0	0	0	0	0	0	0	0	0	0	0	0	0	0	0.0476147	Encodes a Functional Element (Excluding Domains/Repeats) = N; Encodes a Redundant Functional Domain = N; Encodes a Redundant Repeat Domain = Y	Indeterminate - Possibly Dispensable
NM_001372106	DNAH10	61	0	0	0	0	0	0	0	0	0	0	0	0	0	0	0	0	0.0476147	Encodes a Functional Element (Excluding Domains/Repeats) = Y; Encodes a Redundant Functional Domain = N; Encodes a Redundant Repeat Domain = N	Indeterminate - Possibly Dispensable
NM_001372106	DNAH10	8	0	0	0	0	0	0	0	0	0	0	0	0	0	0	0	0	0.0476147	Encodes a Functional Element (Excluding Domains/Repeats) = Y; Encodes a Redundant Functional Domain = N; Encodes a Redundant Repeat Domain = N	Indeterminate - Possibly Dispensable
NM_001372106	DNAH10	27	0	0	0	0	0	0	0	0	0	0	0	0	0	0	0	0	0.0476147	Encodes a Functional Element (Excluding Domains/Repeats) = Y; Encodes a Redundant Functional Domain = N; Encodes a Redundant Repeat Domain = N	Indeterminate - Possibly Dispensable
NM_001372106	DNAH10	29	0	0	0	0	0	0	0	0	0	0	0	0	0	0	0	0	0.0476147	Encodes a Functional Element (Excluding Domains/Repeats) = Y; Encodes a Redundant Functional Domain = N; Encodes a Redundant Repeat Domain = N	Indeterminate - Possibly Dispensable
NM_001372106	DNAH10	47	0	0	0	0	0	0	0	0	0	0	0	0	0	0	0	0	0.0476147	Encodes a Functional Element (Excluding Domains/Repeats) = Y; Encodes a Redundant Functional Domain = N; Encodes a Redundant Repeat Domain = N	Indeterminate - Possibly Dispensable
NM_001372106	DNAH10	31	0	0	0	0	0	0	0	0	0	0	0	0	0	0	0	0	0.0476147	Encodes a Functional Element (Excluding Domains/Repeats) = Y; Encodes a Redundant Functional Domain = N; Encodes a Redundant Repeat Domain = N	Indeterminate - Possibly Dispensable
NM_001372106	DNAH10	20	0	0	0	0	0	0	0	0	0	0	0	0	0	0	0	0	0.0476147	Encodes a Functional Element (Excluding Domains/Repeats) = Y; Encodes a Redundant Functional Domain = N; Encodes a Redundant Repeat Domain = N	Indeterminate - Possibly Dispensable
NM_001277115	DNAH11	68	0.03	0.03	0.05	0.02	0.03	0.04	0.03	0.06	0.05	0.03	0.03	0.02	0.02	0.01	0.05	0.07	0.0860173	Encodes a Functional Element (Excluding Domains/Repeats) = Y; Encodes a Redundant Functional Domain = N; Encodes a Redundant Repeat Domain = N	Indeterminate - Possibly Dispensable
NM_001277115	DNAH11	39	0.03	0.03	0.05	0.02	0.03	0.04	0.03	0.06	0.05	0.03	0.03	0.02	0.02	0.01	0.05	0.07	0.0860173	Encodes a Functional Element (Excluding Domains/Repeats) = Y; Encodes a Redundant Functional Domain = N; Encodes a Redundant Repeat Domain = N	Indeterminate - Possibly Dispensable
NM_001277115	DNAH11	22	0.03	0.03	0.05	0.02	0.03	0.04	0.03	0.06	0.05	0.03	0.03	0.02	0.02	0.01	0.05	0.07	0.0860173	Encodes a Functional Element (Excluding Domains/Repeats) = Y; Encodes a Redundant Functional Domain = N; Encodes a Redundant Repeat Domain = N	Indeterminate - Possibly Dispensable
NM_001277115	DNAH11	20	0.03	0.03	0.05	0.02	0.03	0.04	0.03	0.06	0.05	0.03	0.03	0.02	0.02	0.01	0.05	0.07	0.0860173	Encodes a Functional Element (Excluding Domains/Repeats) = Y; Encodes a Redundant Functional Domain = N; Encodes a Redundant Repeat Domain = N	Indeterminate - Possibly Dispensable
NM_001277115	DNAH11	37	0.03	0.03	0.05	0.02	0.03	0.04	0.03	0.06	0.05	0.03	0.03	0.02	0.02	0.01	0.05	0.07	0.0860173	Encodes a Functional Element (Excluding Domains/Repeats) = Y; Encodes a Redundant Functional Domain = N; Encodes a Redundant Repeat Domain = N	Indeterminate - Possibly Dispensable
NM_001277115	DNAH11	61	0.03	0.03	0.05	0.02	0.03	0.04	0.03	0.06	0.05	0.03	0.03	0.02	0.02	0.01	0.05	0.07	0.0860173	Encodes a Functional Element (Excluding Domains/Repeats) = Y; Encodes a Redundant Functional Domain = N; Encodes a Redundant Repeat Domain = N	Indeterminate - Possibly Dispensable
NM_001277115	DNAH11	13	0.03	0.03	0.05	0.02	0.03	0.04	0.03	0.06	0.05	0.03	0.03	0.02	0.02	0.01	0.05	0.07	0.0860173	Encodes a Functional Element (Excluding Domains/Repeats) = Y; Encodes a Redundant Functional Domain = N; Encodes a Redundant Repeat Domain = N	Indeterminate - Possibly Dispensable
NM_001277115	DNAH11	58	0.03	0.03	0.05	0.02	0.03	0.04	0.03	0.06	0.05	0.03	0.03	0.02	0.02	0.01	0.05	0.07	0.0860173	Encodes a Functional Element (Excluding Domains/Repeats) = Y; Encodes a Redundant Functional Domain = N; Encodes a Redundant Repeat Domain = N	Indeterminate - Possibly Dispensable
NM_001277115	DNAH11	9	0.03	0.03	0.05	0.02	0.03	0.04	0.03	0.06	0.05	0.03	0.03	0.02	0.02	0.01	0.05	0.07	0.0860173	Encodes a Functional Element (Excluding Domains/Repeats) = Y; Encodes a Redundant Functional Domain = N; Encodes a Redundant Repeat Domain = N	Indeterminate - Possibly Dispensable
NM_001277115	DNAH11	19	0.03	0.03	0.05	0.02	0.03	0.04	0.03	0.06	0.05	0.03	0.03	0.02	0.02	0.01	0.05	0.07	0.0860173	Encodes a Functional Element (Excluding Domains/Repeats) = Y; Encodes a Redundant Functional Domain = N; Encodes a Redundant Repeat Domain = N	Indeterminate - Possibly Dispensable
NM_001277115	DNAH11	35	0.03	0.03	0.05	0.02	0.03	0.04	0.03	0.06	0.05	0.03	0.03	0.02	0.02	0.01	0.05	0.07	0.0860173	Encodes a Functional Element (Excluding Domains/Repeats) = Y; Encodes a Redundant Functional Domain = N; Encodes a Redundant Repeat Domain = N	Indeterminate - Possibly Dispensable
NM_001277115	DNAH11	24	0.03	0.03	0.05	0.02	0.03	0.04	0.03	0.06	0.05	0.03	0.03	0.02	0.02	0.01	0.05	0.07	0.0860173	Encodes a Functional Element (Excluding Domains/Repeats) = Y; Encodes a Redundant Functional Domain = N; Encodes a Redundant Repeat Domain = N	Indeterminate - Possibly Dispensable
NM_001277115	DNAH11	25	0.03	0.03	0.05	0.02	0.03	0.04	0.03	0.06	0.05	0.03	0.03	0.02	0.02	0.01	0.05	0.07	0.0860173	Encodes a Functional Element (Excluding Domains/Repeats) = Y; Encodes a Redundant Functional Domain = N; Encodes a Redundant Repeat Domain = N	Indeterminate - Possibly Dispensable
NM_001277115	DNAH11	65	0.03	0.03	0.05	0.02	0.03	0.04	0.03	0.06	0.05	0.03	0.03	0.02	0.02	0.01	0.05	0.07	0.0860173	Encodes a Functional Element (Excluding Domains/Repeats) = Y; Encodes a Redundant Functional Domain = N; Encodes a Redundant Repeat Domain = N	Indeterminate - Possibly Dispensable
NM_001277115	DNAH11	31	0.03	0.03	0.05	0.02	0.03	0.04	0.03	0.06	0.05	0.03	0.03	0.02	0.02	0.01	0.05	0.07	0.0860173	Encodes a Functional Element (Excluding Domains/Repeats) = Y; Encodes a Redundant Functional Domain = N; Encodes a Redundant Repeat Domain = N	Indeterminate - Possibly Dispensable
NM_001277115	DNAH11	10	0.03	0.03	0.05	0.02	0.03	0.04	0.03	0.06	0.05	0.03	0.03	0.02	0.02	0.01	0.05	0.07	0.0860173	Encodes a Functional Element (Excluding Domains/Repeats) = Y; Encodes a Redundant Functional Domain = N; Encodes a Redundant Repeat Domain = N	Indeterminate - Possibly Dispensable
NM_001277115	DNAH11	2	0.03	0.03	0.05	0.02	0.03	0.04	0.03	0.06	0.05	0.03	0.03	0.02	0.02	0.01	0.05	0.07	0.0860173	Encodes a Functional Element (Excluding Domains/Repeats) = Y; Encodes a Redundant Functional Domain = N; Encodes a Redundant Repeat Domain = N	Indeterminate - Possibly Dispensable
NM_001277115	DNAH11	59	0.03	0.03	0.05	0.02	0.03	0.04	0.03	0.06	0.05	0.03	0.03	0.02	0.02	0.01	0.05	0.07	0.0860173	Encodes a Functional Element (Excluding Domains/Repeats) = Y; Encodes a Redundant Functional Domain = N; Encodes a Redundant Repeat Domain = N	Indeterminate - Possibly Dispensable
NM_001277115	DNAH11	57	0.03	0.03	0.05	0.02	0.03	0.04	0.03	0.06	0.05	0.03	0.03	0.02	0.02	0.01	0.05	0.07	0.0860173	Encodes a Functional Element (Excluding Domains/Repeats) = Y; Encodes a Redundant Functional Domain = N; Encodes a Redundant Repeat Domain = N	Indeterminate - Possibly Dispensable
NM_001277115	DNAH11	29	0.03	0.03	0.05	0.02	0.03	0.04	0.03	0.06	0.05	0.03	0.03	0.02	0.02	0.01	0.05	0.07	0.0860173	Encodes a Functional Element (Excluding Domains/Repeats) = Y; Encodes a Redundant Functional Domain = N; Encodes a Redundant Repeat Domain = N	Indeterminate - Possibly Dispensable
NM_001277115	DNAH11	21	0.03	0.03	0.05	0.02	0.03	0.04	0.03	0.06	0.05	0.03	0.03	0.02	0.02	0.01	0.05	0.07	0.0860173	Encodes a Functional Element (Excluding Domains/Repeats) = Y; Encodes a Redundant Functional Domain = N; Encodes a Redundant Repeat Domain = N	Indeterminate - Possibly Dispensable
NM_001277115	DNAH11	23	0.03	0.03	0.05	0.02	0.03	0.04	0.03	0.06	0.05	0.03	0.03	0.02	0.02	0.01	0.05	0.07	0.0860173	Encodes a Functional Element (Excluding Domains/Repeats) = Y; Encodes a Redundant Functional Domain = N; Encodes a Redundant Repeat Domain = N	Indeterminate - Possibly Dispensable
NM_001277115	DNAH11	50	0.03	0.03	0.05	0.02	0.03	0.04	0.03	0.06	0.05	0.03	0.03	0.02	0.02	0.01	0.05	0.07	0.0860173	Encodes a Functional Element (Excluding Domains/Repeats) = Y; Encodes a Redundant Functional Domain = N; Encodes a Redundant Repeat Domain = N	Indeterminate - Possibly Dispensable
NM_001277115	DNAH11	55	0.03	0.03	0.05	0.02	0.03	0.04	0.03	0.06	0.05	0.03	0.03	0.02	0.02	0.01	0.05	0.07	0.0860173	Encodes a Functional Element (Excluding Domains/Repeats) = Y; Encodes a Redundant Functional Domain = N; Encodes a Redundant Repeat Domain = N	Indeterminate - Possibly Dispensable
NM_001277115	DNAH11	67	0.03	0.03	0.05	0.02	0.03	0.04	0.03	0.06	0.05	0.03	0.03	0.02	0.02	0.01	0.05	0.07	0.0860173	Encodes a Functional Element (Excluding Domains/Repeats) = Y; Encodes a Redundant Functional Domain = N; Encodes a Redundant Repeat Domain = N	Indeterminate - Possibly Dispensable
NM_001277115	DNAH11	8	0.03	0.03	0.05	0.02	0.03	0.04	0.03	0.06	0.05	0.03	0.03	0.02	0.02	0.01	0.05	0.07	0.0860173	Encodes a Functional Element (Excluding Domains/Repeats) = Y; Encodes a Redundant Functional Domain = N; Encodes a Redundant Repeat Domain = N	Indeterminate - Possibly Dispensable
NM_001277115	DNAH11	45	0.03	0.03	0.05	0.02	0.03	0.04	0.03	0.06	0.05	0.03	0.03	0.02	0.02	0.01	0.05	0.07	0.0860173	Encodes a Functional Element (Excluding Domains/Repeats) = Y; Encodes a Redundant Functional Domain = N; Encodes a Redundant Repeat Domain = N	Indeterminate - Possibly Dispensable
NM_001277115	DNAH11	60	0.03	0.03	0.05	0.02	0.03	0.04	0.03	0.06	0.05	0.03	0.03	0.02	0.02	0.01	0.05	0.07	0.0860173	Encodes a Functional Element (Excluding Domains/Repeats) = Y; Encodes a Redundant Functional Domain = N; Encodes a Redundant Repeat Domain = N	Indeterminate - Possibly Dispensable
NM_001277115	DNAH11	75	0.03	0.03	0.05	0.02	0.03	0.04	0.03	0.06	0.05	0.03	0.03	0.02	0.02	0.01	0.05	0.07	0.0860173	Encodes a Functional Element (Excluding Domains/Repeats) = Y; Encodes a Redundant Functional Domain = N; Encodes a Redundant Repeat Domain = N	Indeterminate - Possibly Dispensable
NM_001277115	DNAH11	38	0.03	0.03	0.05	0.02	0.03	0.04	0.03	0.06	0.05	0.03	0.03	0.02	0.02	0.01	0.05	0.07	0.0860173	Encodes a Functional Element (Excluding Domains/Repeats) = Y; Encodes a Redundant Functional Domain = N; Encodes a Redundant Repeat Domain = N	Indeterminate - Possibly Dispensable
NM_001277115	DNAH11	26	0.03	0.03	0.05	0.02	0.03	0.04	0.03	0.06	0.05	0.03	0.03	0.02	0.02	0.01	0.05	0.07	0.0860173	Encodes a Functional Element (Excluding Domains/Repeats) = Y; Encodes a Redundant Functional Domain = N; Encodes a Redundant Repeat Domain = N	Indeterminate - Possibly Dispensable
NM_001277115	DNAH11	74	0.03	0.03	0.05	0.02	0.03	0.04	0.03	0.06	0.05	0.03	0.03	0.02	0.02	0.01	0.05	0.07	0.0860173	Encodes a Functional Element (Excluding Domains/Repeats) = Y; Encodes a Redundant Functional Domain = N; Encodes a Redundant Repeat Domain = N	Indeterminate - Possibly Dispensable
NM_001277115	DNAH11	7	0.03	0.03	0.05	0.02	0.03	0.04	0.03	0.06	0.05	0.03	0.03	0.02	0.02	0.01	0.05	0.07	0.0860173	Encodes a Functional Element (Excluding Domains/Repeats) = Y; Encodes a Redundant Functional Domain = N; Encodes a Redundant Repeat Domain = N	Indeterminate - Possibly Dispensable
NM_001277115	DNAH11	30	0.03	0.03	0.05	0.02	0.03	0.04	0.03	0.06	0.05	0.03	0.03	0.02	0.02	0.01	0.05	0.07	0.0860173	Encodes a Functional Element (Excluding Domains/Repeats) = Y; Encodes a Redundant Functional Domain = N; Encodes a Redundant Repeat Domain = N	Indeterminate - Possibly Dispensable
NM_001277115	DNAH11	56	0.03	0.03	0.05	0.02	0.03	0.04	0.03	0.06	0.05	0.03	0.03	0.02	0.02	0.01	0.05	0.07	0.0860173	Encodes a Functional Element (Excluding Domains/Repeats) = Y; Encodes a Redundant Functional Domain = N; Encodes a Redundant Repeat Domain = N	Indeterminate - Possibly Dispensable
NM_001277115	DNAH11	49	0.03	0.03	0.05	0.02	0.03	0.04	0.03	0.06	0.05	0.03	0.03	0.02	0.02	0.01	0.05	0.07	0.0860173	Encodes a Functional Element (Excluding Domains/Repeats) = Y; Encodes a Redundant Functional Domain = N; Encodes a Redundant Repeat Domain = N	Indeterminate - Possibly Dispensable
NM_001277115	DNAH11	16	0.03	0.03	0.05	0.02	0.03	0.04	0.03	0.06	0.05	0.03	0.03	0.02	0.02	0.01	0.05	0.07	0.0860173	Encodes a Functional Element (Excluding Domains/Repeats) = Y; Encodes a Redundant Functional Domain = N; Encodes a Redundant Repeat Domain = N	Indeterminate - Possibly Dispensable
NM_001277115	DNAH11	15	0.03	0.03	0.05	0.02	0.03	0.04	0.03	0.06	0.05	0.03	0.03	0.02	0.02	0.01	0.05	0.07	0.0860173	Encodes a Functional Element (Excluding Domains/Repeats) = Y; Encodes a Redundant Functional Domain = N; Encodes a Redundant Repeat Domain = N	Indeterminate - Possibly Dispensable
NM_001277115	DNAH11	14	0.03	0.03	0.05	0.02	0.03	0.04	0.03	0.06	0.05	0.03	0.03	0.02	0.02	0.01	0.05	0.07	0.0860173	Encodes a Functional Element (Excluding Domains/Repeats) = Y; Encodes a Redundant Functional Domain = N; Encodes a Redundant Repeat Domain = N	Indeterminate - Possibly Dispensable
NM_001366028	DNAH12	4	0.02	0.02	0.03	0.01	0.02	0.03	0.01	0.05	0.04	0.02	0.01	0.04	0.02	0.01	0.01	0.01	0.160432	Encodes a Functional Element (Excluding Domains/Repeats) = Y; Encodes a Redundant Functional Domain = N; Encodes a Redundant Repeat Domain = N	Indeterminate - Possibly Dispensable
NM_001366028	DNAH12	7	0.02	0.02	0.03	0.01	0.02	0.03	0.01	0.05	0.04	0.02	0.01	0.04	0.02	0.01	0.01	0.01	0.160432	Encodes a Functional Element (Excluding Domains/Repeats) = Y; Encodes a Redundant Functional Domain = N; Encodes a Redundant Repeat Domain = N	Indeterminate - Possibly Dispensable
NM_001366028	DNAH12	9	0.02	0.02	0.03	0.01	0.02	0.03	0.01	0.05	0.04	0.02	0.01	0.04	0.02	0.01	0.01	0.01	0.160432	Encodes a Functional Element (Excluding Domains/Repeats) = Y; Encodes a Redundant Functional Domain = N; Encodes a Redundant Repeat Domain = N	Indeterminate - Possibly Dispensable
NM_001366028	DNAH12	14	0.02	0.02	0.03	0.01	0.02	0.03	0.01	0.05	0.04	0.02	0.01	0.04	0.02	0.01	0.01	0.01	0.160432	Encodes a Functional Element (Excluding Domains/Repeats) = Y; Encodes a Redundant Functional Domain = N; Encodes a Redundant Repeat Domain = N	Indeterminate - Possibly Dispensable
NM_001366028	DNAH12	15	0.02	0.02	0.03	0.01	0.02	0.03	0.01	0.05	0.04	0.02	0.01	0.04	0.02	0.01	0.01	0.01	0.160432	Encodes a Functional Element (Excluding Domains/Repeats) = Y; Encodes a Redundant Functional Domain = N; Encodes a Redundant Repeat Domain = N	Indeterminate - Possibly Dispensable
NM_001366028	DNAH12	18	0.02	0.02	0.03	0.01	0.02	0.03	0.01	0.05	0.04	0.02	0.01	0.04	0.02	0.01	0.01	0.01	0.160432	Encodes a Functional Element (Excluding Domains/Repeats) = Y; Encodes a Redundant Functional Domain = N; Encodes a Redundant Repeat Domain = N	Indeterminate - Possibly Dispensable
NM_001366028	DNAH12	19	0.02	0.02	0.03	0.01	0.02	0.03	0.01	0.05	0.04	0.02	0.01	0.04	0.02	0.01	0.01	0.01	0.160432	Encodes a Functional Element (Excluding Domains/Repeats) = Y; Encodes a Redundant Functional Domain = N; Encodes a Redundant Repeat Domain = N	Indeterminate - Possibly Dispensable
NM_001366028	DNAH12	20	0.02	0.02	0.03	0.01	0.02	0.03	0.01	0.05	0.04	0.02	0.01	0.04	0.02	0.01	0.01	0.01	0.160432	Encodes a Functional Element (Excluding Domains/Repeats) = Y; Encodes a Redundant Functional Domain = N; Encodes a Redundant Repeat Domain = N	Indeterminate - Possibly Dispensable
NM_001366028	DNAH12	23	0.02	0.02	0.03	0.01	0.02	0.03	0.01	0.05	0.04	0.02	0.01	0.04	0.02	0.01	0.01	0.01	0.160432	Encodes a Functional Element (Excluding Domains/Repeats) = Y; Encodes a Redundant Functional Domain = N; Encodes a Redundant Repeat Domain = N	Indeterminate - Possibly Dispensable
NM_001366028	DNAH12	26	0.02	0.02	0.03	0.01	0.02	0.03	0.01	0.05	0.04	0.02	0.01	0.04	0.02	0.01	0.01	0.01	0.160432	Encodes a Functional Element (Excluding Domains/Repeats) = Y; Encodes a Redundant Functional Domain = N; Encodes a Redundant Repeat Domain = N	Indeterminate - Possibly Dispensable
NM_001366028	DNAH12	27	0.02	0.02	0.03	0.01	0.02	0.03	0.01	0.05	0.04	0.02	0.01	0.04	0.02	0.01	0.01	0.01	0.160432	Encodes a Functional Element (Excluding Domains/Repeats) = Y; Encodes a Redundant Functional Domain = N; Encodes a Redundant Repeat Domain = N	Indeterminate - Possibly Dispensable
NM_001366028	DNAH12	28	0.02	0.02	0.03	0.01	0.02	0.03	0.01	0.05	0.04	0.02	0.01	0.04	0.02	0.01	0.01	0.01	0.160432	Encodes a Functional Element (Excluding Domains/Repeats) = Y; Encodes a Redundant Functional Domain = N; Encodes a Redundant Repeat Domain = N	Indeterminate - Possibly Dispensable
NM_001366028	DNAH12	29	0.02	0.02	0.03	0.01	0.02	0.03	0.01	0.05	0.04	0.02	0.01	0.04	0.02	0.01	0.01	0.01	0.160432	Encodes a Functional Element (Excluding Domains/Repeats) = Y; Encodes a Redundant Functional Domain = N; Encodes a Redundant Repeat Domain = N	Indeterminate - Possibly Dispensable
NM_001366028	DNAH12	32	0.02	0.02	0.03	0.01	0.02	0.03	0.01	0.05	0.04	0.02	0.01	0.04	0.02	0.01	0.01	0.01	0.160432	Encodes a Functional Element (Excluding Domains/Repeats) = Y; Encodes a Redundant Functional Domain = N; Encodes a Redundant Repeat Domain = N	Indeterminate - Possibly Dispensable
NM_001366028	DNAH12	36	0.02	0.02	0.03	0.01	0.02	0.03	0.01	0.05	0.04	0.02	0.01	0.04	0.02	0.01	0.01	0.01	0.160432	Encodes a Functional Element (Excluding Domains/Repeats) = Y; Encodes a Redundant Functional Domain = N; Encodes a Redundant Repeat Domain = N	Indeterminate - Possibly Dispensable
NM_001366028	DNAH12	41	0.02	0.02	0.03	0.01	0.02	0.03	0.01	0.05	0.04	0.02	0.01	0.04	0.02	0.01	0.01	0.01	0.160432	Encodes a Functional Element (Excluding Domains/Repeats) = Y; Encodes a Redundant Functional Domain = N; Encodes a Redundant Repeat Domain = N	Indeterminate - Possibly Dispensable
NM_001366028	DNAH12	44	0.02	0.02	0.03	0.01	0.02	0.03	0.01	0.05	0.04	0.02	0.01	0.04	0.02	0.01	0.01	0.01	0.160432	Encodes a Functional Element (Excluding Domains/Repeats) = Y; Encodes a Redundant Functional Domain = N; Encodes a Redundant Repeat Domain = N	Indeterminate - Possibly Dispensable
NM_001366028	DNAH12	45	0.02	0.02	0.03	0.01	0.02	0.03	0.01	0.05	0.04	0.02	0.01	0.04	0.02	0.01	0.01	0.01	0.160432	Encodes a Functional Element (Excluding Domains/Repeats) = Y; Encodes a Redundant Functional Domain = N; Encodes a Redundant Repeat Domain = N	Indeterminate - Possibly Dispensable
NM_001366028	DNAH12	48	0.02	0.02	0.03	0.01	0.02	0.03	0.01	0.05	0.04	0.02	0.01	0.04	0.02	0.01	0.01	0.01	0.160432	Encodes a Functional Element (Excluding Domains/Repeats) = Y; Encodes a Redundant Functional Domain = N; Encodes a Redundant Repeat Domain = N	Indeterminate - Possibly Dispensable
NM_001366028	DNAH12	49	0.02	0.02	0.03	0.01	0.02	0.03	0.01	0.05	0.04	0.02	0.01	0.04	0.02	0.01	0.01	0.01	0.160432	Encodes a Functional Element (Excluding Domains/Repeats) = Y; Encodes a Redundant Functional Domain = N; Encodes a Redundant Repeat Domain = N	Indeterminate - Possibly Dispensable
NM_001366028	DNAH12	50	0.02	0.02	0.03	0.01	0.02	0.03	0.01	0.05	0.04	0.02	0.01	0.04	0.02	0.01	0.01	0.01	0.160432	Encodes a Functional Element (Excluding Domains/Repeats) = Y; Encodes a Redundant Functional Domain = N; Encodes a Redundant Repeat Domain = N	Indeterminate - Possibly Dispensable
NM_001366028	DNAH12	51	0.02	0.02	0.03	0.01	0.02	0.03	0.01	0.05	0.04	0.02	0.01	0.04	0.02	0.01	0.01	0.01	0.160432	Encodes a Functional Element (Excluding Domains/Repeats) = Y; Encodes a Redundant Functional Domain = N; Encodes a Redundant Repeat Domain = N	Indeterminate - Possibly Dispensable
NM_001366028	DNAH12	52	0.02	0.02	0.03	0.01	0.02	0.03	0.01	0.05	0.04	0.02	0.01	0.04	0.02	0.01	0.01	0.01	0.160432	Encodes a Functional Element (Excluding Domains/Repeats) = Y; Encodes a Redundant Functional Domain = N; Encodes a Redundant Repeat Domain = N	Indeterminate - Possibly Dispensable
NM_173628	DNAH17	9	0.01	0	0.01	0	0.01	0.01	0.01	0.02	0.01	0	0.01	0.09	0.02	0.04	0	0	3.46959	Encodes a Functional Element (Excluding Domains/Repeats) = Y; Encodes a Redundant Functional Domain = N; Encodes a Redundant Repeat Domain = N	Indeterminate - Possibly Dispensable
NM_173628	DNAH17	24	0.01	0	0.01	0	0.01	0.01	0.01	0.02	0.01	0	0.01	0.09	0.02	0.04	0	0	3.46959	Encodes a Functional Element (Excluding Domains/Repeats) = Y; Encodes a Redundant Functional Domain = N; Encodes a Redundant Repeat Domain = N	Indeterminate - Possibly Dispensable
NM_173628	DNAH17	59	0.01	0	0.01	0	0.01	0.01	0.01	0.02	0.01	0	0.01	0.09	0.02	0.04	0	0	3.46959	Encodes a Functional Element (Excluding Domains/Repeats) = Y; Encodes a Redundant Functional Domain = N; Encodes a Redundant Repeat Domain = N	Indeterminate - Possibly Dispensable
NM_173628	DNAH17	37	0.01	0	0.01	0	0.01	0.01	0.01	0.02	0.01	0	0.01	0.09	0.02	0.04	0	0	3.46959	Encodes a Functional Element (Excluding Domains/Repeats) = Y; Encodes a Redundant Functional Domain = N; Encodes a Redundant Repeat Domain = N	Indeterminate - Possibly Dispensable
NM_173628	DNAH17	33	0.01	0	0.01	0	0.01	0.01	0.01	0.02	0.01	0	0.01	0.09	0.02	0.04	0	0	3.46959	Encodes a Functional Element (Excluding Domains/Repeats) = Y; Encodes a Redundant Functional Domain = N; Encodes a Redundant Repeat Domain = Y	Indeterminate - Possibly Dispensable
NM_173628	DNAH17	11	0.01	0	0.01	0	0.01	0.01	0.01	0.02	0.01	0	0.01	0.09	0.02	0.04	0	0	3.46959	Encodes a Functional Element (Excluding Domains/Repeats) = Y; Encodes a Redundant Functional Domain = N; Encodes a Redundant Repeat Domain = N	Indeterminate - Possibly Dispensable
NM_173628	DNAH17	23	0.01	0	0.01	0	0.01	0.01	0.01	0.02	0.01	0	0.01	0.09	0.02	0.04	0	0	3.46959	Encodes a Functional Element (Excluding Domains/Repeats) = Y; Encodes a Redundant Functional Domain = N; Encodes a Redundant Repeat Domain = N	Indeterminate - Possibly Dispensable
NM_173628	DNAH17	27	0.01	0	0.01	0	0.01	0.01	0.01	0.02	0.01	0	0.01	0.09	0.02	0.04	0	0	3.46959	Encodes a Functional Element (Excluding Domains/Repeats) = Y; Encodes a Redundant Functional Domain = N; Encodes a Redundant Repeat Domain = N	Indeterminate - Possibly Dispensable
NM_173628	DNAH17	65	0.01	0	0.01	0	0.01	0.01	0.01	0.02	0.01	0	0.01	0.09	0.02	0.04	0	0	3.46959	Encodes a Functional Element (Excluding Domains/Repeats) = Y; Encodes a Redundant Functional Domain = N; Encodes a Redundant Repeat Domain = N	Indeterminate - Possibly Dispensable
NM_173628	DNAH17	7	0.01	0	0.01	0	0.01	0.01	0.01	0.02	0.01	0	0.01	0.09	0.02	0.04	0	0	3.46959	Encodes a Functional Element (Excluding Domains/Repeats) = Y; Encodes a Redundant Functional Domain = N; Encodes a Redundant Repeat Domain = N	Indeterminate - Possibly Dispensable
NM_173628	DNAH17	32	0.01	0	0.01	0	0.01	0.01	0.01	0.02	0.01	0	0.01	0.09	0.02	0.04	0	0	3.46959	Encodes a Functional Element (Excluding Domains/Repeats) = Y; Encodes a Redundant Functional Domain = N; Encodes a Redundant Repeat Domain = N	Indeterminate - Possibly Dispensable
NM_173628	DNAH17	34	0.01	0	0.01	0	0.01	0.01	0.01	0.02	0.01	0	0.01	0.09	0.02	0.04	0	0	3.46959	Encodes a Functional Element (Excluding Domains/Repeats) = Y; Encodes a Redundant Functional Domain = N; Encodes a Redundant Repeat Domain = Y	Indeterminate - Possibly Dispensable
NM_173628	DNAH17	41	0.01	0	0.01	0	0.01	0.01	0.01	0.02	0.01	0	0.01	0.09	0.02	0.04	0	0	3.46959	Encodes a Functional Element (Excluding Domains/Repeats) = Y; Encodes a Redundant Functional Domain = N; Encodes a Redundant Repeat Domain = N	Indeterminate - Possibly Dispensable
NM_173628	DNAH17	17	0.01	0	0.01	0	0.01	0.01	0.01	0.02	0.01	0	0.01	0.09	0.02	0.04	0	0	3.46959	Encodes a Functional Element (Excluding Domains/Repeats) = Y; Encodes a Redundant Functional Domain = N; Encodes a Redundant Repeat Domain = N	Indeterminate - Possibly Dispensable
NM_173628	DNAH17	18	0.01	0	0.01	0	0.01	0.01	0.01	0.02	0.01	0	0.01	0.09	0.02	0.04	0	0	3.46959	Encodes a Functional Element (Excluding Domains/Repeats) = Y; Encodes a Redundant Functional Domain = N; Encodes a Redundant Repeat Domain = N	Indeterminate - Possibly Dispensable
NM_173628	DNAH17	14	0.01	0	0.01	0	0.01	0.01	0.01	0.02	0.01	0	0.01	0.09	0.02	0.04	0	0	3.46959	Encodes a Functional Element (Excluding Domains/Repeats) = Y; Encodes a Redundant Functional Domain = N; Encodes a Redundant Repeat Domain = N	Indeterminate - Possibly Dispensable
NM_173628	DNAH17	8	0.01	0	0.01	0	0.01	0.01	0.01	0.02	0.01	0	0.01	0.09	0.02	0.04	0	0	3.46959	Encodes a Functional Element (Excluding Domains/Repeats) = Y; Encodes a Redundant Functional Domain = N; Encodes a Redundant Repeat Domain = N	Indeterminate - Possibly Dispensable
NM_173628	DNAH17	25	0.01	0	0.01	0	0.01	0.01	0.01	0.02	0.01	0	0.01	0.09	0.02	0.04	0	0	3.46959	Encodes a Functional Element (Excluding Domains/Repeats) = Y; Encodes a Redundant Functional Domain = N; Encodes a Redundant Repeat Domain = N	Indeterminate - Possibly Dispensable
NM_173628	DNAH17	31	0.01	0	0.01	0	0.01	0.01	0.01	0.02	0.01	0	0.01	0.09	0.02	0.04	0	0	3.46959	Encodes a Functional Element (Excluding Domains/Repeats) = Y; Encodes a Redundant Functional Domain = N; Encodes a Redundant Repeat Domain = N	Indeterminate - Possibly Dispensable
NM_173628	DNAH17	52	0.01	0	0.01	0	0.01	0.01	0.01	0.02	0.01	0	0.01	0.09	0.02	0.04	0	0	3.46959	Encodes a Functional Element (Excluding Domains/Repeats) = Y; Encodes a Redundant Functional Domain = N; Encodes a Redundant Repeat Domain = N	Indeterminate - Possibly Dispensable
NM_173628	DNAH17	56	0.01	0	0.01	0	0.01	0.01	0.01	0.02	0.01	0	0.01	0.09	0.02	0.04	0	0	3.46959	Encodes a Functional Element (Excluding Domains/Repeats) = Y; Encodes a Redundant Functional Domain = N; Encodes a Redundant Repeat Domain = N	Indeterminate - Possibly Dispensable
NM_173628	DNAH17	53	0.01	0	0.01	0	0.01	0.01	0.01	0.02	0.01	0	0.01	0.09	0.02	0.04	0	0	3.46959	Encodes a Functional Element (Excluding Domains/Repeats) = Y; Encodes a Redundant Functional Domain = N; Encodes a Redundant Repeat Domain = N	Indeterminate - Possibly Dispensable
NM_173628	DNAH17	58	0.01	0	0.01	0	0.01	0.01	0.01	0.02	0.01	0	0.01	0.09	0.02	0.04	0	0	3.46959	Encodes a Functional Element (Excluding Domains/Repeats) = Y; Encodes a Redundant Functional Domain = N; Encodes a Redundant Repeat Domain = N	Indeterminate - Possibly Dispensable
NM_173628	DNAH17	67	0.01	0	0.01	0	0.01	0.01	0.01	0.02	0.01	0	0.01	0.09	0.02	0.04	0	0	3.46959	Encodes a Functional Element (Excluding Domains/Repeats) = Y; Encodes a Redundant Functional Domain = N; Encodes a Redundant Repeat Domain = N	Indeterminate - Possibly Dispensable
NM_173628	DNAH17	10	0.01	0	0.01	0	0.01	0.01	0.01	0.02	0.01	0	0.01	0.09	0.02	0.04	0	0	3.46959	Encodes a Functional Element (Excluding Domains/Repeats) = Y; Encodes a Redundant Functional Domain = N; Encodes a Redundant Repeat Domain = N	Indeterminate - Possibly Dispensable
NM_173628	DNAH17	46	0.01	0	0.01	0	0.01	0.01	0.01	0.02	0.01	0	0.01	0.09	0.02	0.04	0	0	3.46959	Encodes a Functional Element (Excluding Domains/Repeats) = Y; Encodes a Redundant Functional Domain = N; Encodes a Redundant Repeat Domain = N	Indeterminate - Possibly Dispensable
NM_173628	DNAH17	19	0.01	0	0.01	0	0.01	0.01	0.01	0.02	0.01	0	0.01	0.09	0.02	0.04	0	0	3.46959	Encodes a Functional Element (Excluding Domains/Repeats) = Y; Encodes a Redundant Functional Domain = N; Encodes a Redundant Repeat Domain = N	Indeterminate - Possibly Dispensable
NM_173628	DNAH17	77	0.01	0	0.01	0	0.01	0.01	0.01	0.02	0.01	0	0.01	0.09	0.02	0.04	0	0	3.46959	Encodes a Functional Element (Excluding Domains/Repeats) = N; Encodes a Redundant Functional Domain = N; Encodes a Redundant Repeat Domain = Y	Indeterminate - Possibly Dispensable
NM_173628	DNAH17	54	0.01	0	0.01	0	0.01	0.01	0.01	0.02	0.01	0	0.01	0.09	0.02	0.04	0	0	3.46959	Encodes a Functional Element (Excluding Domains/Repeats) = Y; Encodes a Redundant Functional Domain = N; Encodes a Redundant Repeat Domain = N	Indeterminate - Possibly Dispensable
NM_173628	DNAH17	75	0.01	0	0.01	0	0.01	0.01	0.01	0.02	0.01	0	0.01	0.09	0.02	0.04	0	0	3.46959	Encodes a Functional Element (Excluding Domains/Repeats) = Y; Encodes a Redundant Functional Domain = N; Encodes a Redundant Repeat Domain = N	Indeterminate - Possibly Dispensable
NM_173628	DNAH17	40	0.01	0	0.01	0	0.01	0.01	0.01	0.02	0.01	0	0.01	0.09	0.02	0.04	0	0	3.46959	Encodes a Functional Element (Excluding Domains/Repeats) = Y; Encodes a Redundant Functional Domain = N; Encodes a Redundant Repeat Domain = N	Indeterminate - Possibly Dispensable
NM_173628	DNAH17	74	0.01	0	0.01	0	0.01	0.01	0.01	0.02	0.01	0	0.01	0.09	0.02	0.04	0	0	3.46959	Encodes a Functional Element (Excluding Domains/Repeats) = Y; Encodes a Redundant Functional Domain = N; Encodes a Redundant Repeat Domain = N	Indeterminate - Possibly Dispensable
NM_173628	DNAH17	57	0.01	0	0.01	0	0.01	0.01	0.01	0.02	0.01	0	0.01	0.09	0.02	0.04	0	0	3.46959	Encodes a Functional Element (Excluding Domains/Repeats) = Y; Encodes a Redundant Functional Domain = N; Encodes a Redundant Repeat Domain = N	Indeterminate - Possibly Dispensable
NM_173628	DNAH17	26	0.01	0	0.01	0	0.01	0.01	0.01	0.02	0.01	0	0.01	0.09	0.02	0.04	0	0	3.46959	Encodes a Functional Element (Excluding Domains/Repeats) = Y; Encodes a Redundant Functional Domain = N; Encodes a Redundant Repeat Domain = N	Indeterminate - Possibly Dispensable
NM_173628	DNAH17	20	0.01	0	0.01	0	0.01	0.01	0.01	0.02	0.01	0	0.01	0.09	0.02	0.04	0	0	3.46959	Encodes a Functional Element (Excluding Domains/Repeats) = Y; Encodes a Redundant Functional Domain = N; Encodes a Redundant Repeat Domain = Y	Indeterminate - Possibly Dispensable
NM_173628	DNAH17	55	0.01	0	0.01	0	0.01	0.01	0.01	0.02	0.01	0	0.01	0.09	0.02	0.04	0	0	3.46959	Encodes a Functional Element (Excluding Domains/Repeats) = Y; Encodes a Redundant Functional Domain = N; Encodes a Redundant Repeat Domain = N	Indeterminate - Possibly Dispensable
NM_173628	DNAH17	28	0.01	0	0.01	0	0.01	0.01	0.01	0.02	0.01	0	0.01	0.09	0.02	0.04	0	0	3.46959	Encodes a Functional Element (Excluding Domains/Repeats) = Y; Encodes a Redundant Functional Domain = N; Encodes a Redundant Repeat Domain = N	Indeterminate - Possibly Dispensable
NM_020877	DNAH2	65	0.02	0.04	0.05	0	0	0.08	0.06	0.03	0.02	0.105	0.02	0	0	0	0	0	0.122855	Encodes a Functional Element (Excluding Domains/Repeats) = Y; Encodes a Redundant Functional Domain = N; Encodes a Redundant Repeat Domain = N	Indeterminate - Possibly Dispensable
NM_020877	DNAH2	30	0.02	0.04	0.05	0	0	0.08	0.06	0.03	0.02	0.105	0.02	0	0	0	0	0	0.122855	Encodes a Functional Element (Excluding Domains/Repeats) = Y; Encodes a Redundant Functional Domain = N; Encodes a Redundant Repeat Domain = N	Indeterminate - Possibly Dispensable
NM_020877	DNAH2	49	0.02	0.04	0.05	0	0	0.08	0.06	0.03	0.02	0.105	0.02	0	0	0	0	0	0.122855	Encodes a Functional Element (Excluding Domains/Repeats) = Y; Encodes a Redundant Functional Domain = N; Encodes a Redundant Repeat Domain = N	Indeterminate - Possibly Dispensable
NM_020877	DNAH2	6	0.02	0.04	0.05	0	0	0.08	0.06	0.03	0.02	0.105	0.02	0	0	0	0	0	0.122855	Encodes a Functional Element (Excluding Domains/Repeats) = Y; Encodes a Redundant Functional Domain = N; Encodes a Redundant Repeat Domain = N	Indeterminate - Possibly Dispensable
NM_020877	DNAH2	32	0.02	0.04	0.05	0	0	0.08	0.06	0.03	0.02	0.105	0.02	0	0	0	0	0	0.122855	Encodes a Functional Element (Excluding Domains/Repeats) = Y; Encodes a Redundant Functional Domain = N; Encodes a Redundant Repeat Domain = N	Indeterminate - Possibly Dispensable
NM_020877	DNAH2	60	0.02	0.04	0.05	0	0	0.08	0.06	0.03	0.02	0.105	0.02	0	0	0	0	0	0.122855	Encodes a Functional Element (Excluding Domains/Repeats) = Y; Encodes a Redundant Functional Domain = N; Encodes a Redundant Repeat Domain = Y	Indeterminate - Possibly Dispensable
NM_020877	DNAH2	63	0.02	0.04	0.05	0	0	0.08	0.06	0.03	0.02	0.105	0.02	0	0	0	0	0	0.122855	Encodes a Functional Element (Excluding Domains/Repeats) = Y; Encodes a Redundant Functional Domain = N; Encodes a Redundant Repeat Domain = N	Indeterminate - Possibly Dispensable
NM_020877	DNAH2	31	0.02	0.04	0.05	0	0	0.08	0.06	0.03	0.02	0.105	0.02	0	0	0	0	0	0.122855	Encodes a Functional Element (Excluding Domains/Repeats) = Y; Encodes a Redundant Functional Domain = N; Encodes a Redundant Repeat Domain = N	Indeterminate - Possibly Dispensable
NM_020877	DNAH2	43	0.02	0.04	0.05	0	0	0.08	0.06	0.03	0.02	0.105	0.02	0	0	0	0	0	0.122855	Encodes a Functional Element (Excluding Domains/Repeats) = Y; Encodes a Redundant Functional Domain = N; Encodes a Redundant Repeat Domain = N	Indeterminate - Possibly Dispensable
NM_020877	DNAH2	13	0.02	0.04	0.05	0	0	0.08	0.06	0.03	0.02	0.105	0.02	0	0	0	0	0	0.122855	Encodes a Functional Element (Excluding Domains/Repeats) = Y; Encodes a Redundant Functional Domain = N; Encodes a Redundant Repeat Domain = N	Indeterminate - Possibly Dispensable
NM_020877	DNAH2	53	0.02	0.04	0.05	0	0	0.08	0.06	0.03	0.02	0.105	0.02	0	0	0	0	0	0.122855	Encodes a Functional Element (Excluding Domains/Repeats) = Y; Encodes a Redundant Functional Domain = N; Encodes a Redundant Repeat Domain = Y	Indeterminate - Possibly Dispensable
NM_020877	DNAH2	38	0.02	0.04	0.05	0	0	0.08	0.06	0.03	0.02	0.105	0.02	0	0	0	0	0	0.122855	Encodes a Functional Element (Excluding Domains/Repeats) = Y; Encodes a Redundant Functional Domain = N; Encodes a Redundant Repeat Domain = N	Indeterminate - Possibly Dispensable
NM_020877	DNAH2	44	0.02	0.04	0.05	0	0	0.08	0.06	0.03	0.02	0.105	0.02	0	0	0	0	0	0.122855	Encodes a Functional Element (Excluding Domains/Repeats) = Y; Encodes a Redundant Functional Domain = N; Encodes a Redundant Repeat Domain = N	Indeterminate - Possibly Dispensable
NM_020877	DNAH2	23	0.02	0.04	0.05	0	0	0.08	0.06	0.03	0.02	0.105	0.02	0	0	0	0	0	0.122855	Encodes a Functional Element (Excluding Domains/Repeats) = Y; Encodes a Redundant Functional Domain = N; Encodes a Redundant Repeat Domain = N	Indeterminate - Possibly Dispensable
NM_020877	DNAH2	64	0.02	0.04	0.05	0	0	0.08	0.06	0.03	0.02	0.105	0.02	0	0	0	0	0	0.122855	Encodes a Functional Element (Excluding Domains/Repeats) = Y; Encodes a Redundant Functional Domain = N; Encodes a Redundant Repeat Domain = N	Indeterminate - Possibly Dispensable
NM_020877	DNAH2	54	0.02	0.04	0.05	0	0	0.08	0.06	0.03	0.02	0.105	0.02	0	0	0	0	0	0.122855	Encodes a Functional Element (Excluding Domains/Repeats) = Y; Encodes a Redundant Functional Domain = N; Encodes a Redundant Repeat Domain = Y	Indeterminate - Possibly Dispensable
NM_020877	DNAH2	4	0.02	0.04	0.05	0	0	0.08	0.06	0.03	0.02	0.105	0.02	0	0	0	0	0	0.122855	Encodes a Functional Element (Excluding Domains/Repeats) = Y; Encodes a Redundant Functional Domain = N; Encodes a Redundant Repeat Domain = N	Indeterminate - Possibly Dispensable
NM_020877	DNAH2	11	0.02	0.04	0.05	0	0	0.08	0.06	0.03	0.02	0.105	0.02	0	0	0	0	0	0.122855	Encodes a Functional Element (Excluding Domains/Repeats) = Y; Encodes a Redundant Functional Domain = N; Encodes a Redundant Repeat Domain = N	Indeterminate - Possibly Dispensable
NM_020877	DNAH2	16	0.02	0.04	0.05	0	0	0.08	0.06	0.03	0.02	0.105	0.02	0	0	0	0	0	0.122855	Encodes a Functional Element (Excluding Domains/Repeats) = Y; Encodes a Redundant Functional Domain = N; Encodes a Redundant Repeat Domain = N	Indeterminate - Possibly Dispensable
NM_020877	DNAH2	33	0.02	0.04	0.05	0	0	0.08	0.06	0.03	0.02	0.105	0.02	0	0	0	0	0	0.122855	Encodes a Functional Element (Excluding Domains/Repeats) = Y; Encodes a Redundant Functional Domain = N; Encodes a Redundant Repeat Domain = N	Indeterminate - Possibly Dispensable
NM_020877	DNAH2	50	0.02	0.04	0.05	0	0	0.08	0.06	0.03	0.02	0.105	0.02	0	0	0	0	0	0.122855	Encodes a Functional Element (Excluding Domains/Repeats) = Y; Encodes a Redundant Functional Domain = N; Encodes a Redundant Repeat Domain = N	Indeterminate - Possibly Dispensable
NM_020877	DNAH2	8	0.02	0.04	0.05	0	0	0.08	0.06	0.03	0.02	0.105	0.02	0	0	0	0	0	0.122855	Encodes a Functional Element (Excluding Domains/Repeats) = Y; Encodes a Redundant Functional Domain = N; Encodes a Redundant Repeat Domain = N	Indeterminate - Possibly Dispensable
NM_020877	DNAH2	78	0.02	0.04	0.05	0	0	0.08	0.06	0.03	0.02	0.105	0.02	0	0	0	0	0	0.122855	Encodes a Functional Element (Excluding Domains/Repeats) = Y; Encodes a Redundant Functional Domain = N; Encodes a Redundant Repeat Domain = N	Indeterminate - Possibly Dispensable
NM_020877	DNAH2	19	0.02	0.04	0.05	0	0	0.08	0.06	0.03	0.02	0.105	0.02	0	0	0	0	0	0.122855	Encodes a Functional Element (Excluding Domains/Repeats) = Y; Encodes a Redundant Functional Domain = N; Encodes a Redundant Repeat Domain = N	Indeterminate - Possibly Dispensable
NM_020877	DNAH2	40	0.02	0.04	0.05	0	0	0.08	0.06	0.03	0.02	0.105	0.02	0	0	0	0	0	0.122855	Encodes a Functional Element (Excluding Domains/Repeats) = Y; Encodes a Redundant Functional Domain = N; Encodes a Redundant Repeat Domain = N	Indeterminate - Possibly Dispensable
NM_020877	DNAH2	48	0.02	0.04	0.05	0	0	0.08	0.06	0.03	0.02	0.105	0.02	0	0	0	0	0	0.122855	Encodes a Functional Element (Excluding Domains/Repeats) = Y; Encodes a Redundant Functional Domain = N; Encodes a Redundant Repeat Domain = N	Indeterminate - Possibly Dispensable
NM_020877	DNAH2	15	0.02	0.04	0.05	0	0	0.08	0.06	0.03	0.02	0.105	0.02	0	0	0	0	0	0.122855	Encodes a Functional Element (Excluding Domains/Repeats) = Y; Encodes a Redundant Functional Domain = N; Encodes a Redundant Repeat Domain = N	Indeterminate - Possibly Dispensable
NM_001369	DNAH5	76	0	0	0	0	0	0	0	0	0	0	0	0	0	0	0	0	5.71429e-07	Encodes a Functional Element (Excluding Domains/Repeats) = Y; Encodes a Redundant Functional Domain = N; Encodes a Redundant Repeat Domain = N	Indeterminate - Possibly Dispensable
NM_001369	DNAH5	26	0	0	0	0	0	0	0	0	0	0	0	0	0	0	0	0	5.71429e-07	Encodes a Functional Element (Excluding Domains/Repeats) = Y; Encodes a Redundant Functional Domain = N; Encodes a Redundant Repeat Domain = N	Indeterminate - Possibly Dispensable
NM_001369	DNAH5	9	0	0	0	0	0	0	0	0	0	0	0	0	0	0	0	0	5.71429e-07	Encodes a Functional Element (Excluding Domains/Repeats) = Y; Encodes a Redundant Functional Domain = N; Encodes a Redundant Repeat Domain = N	Indeterminate - Possibly Dispensable
NM_001369	DNAH5	12	0	0	0	0	0	0	0	0	0	0	0	0	0	0	0	0	5.71429e-07	Encodes a Functional Element (Excluding Domains/Repeats) = Y; Encodes a Redundant Functional Domain = N; Encodes a Redundant Repeat Domain = N	Indeterminate - Possibly Dispensable
NM_001369	DNAH5	40	0	0	0	0	0	0	0	0	0	0	0	0	0	0	0	0	5.71429e-07	Encodes a Functional Element (Excluding Domains/Repeats) = Y; Encodes a Redundant Functional Domain = N; Encodes a Redundant Repeat Domain = N	Indeterminate - Possibly Dispensable
NM_001369	DNAH5	8	0	0	0	0	0	0	0	0	0	0	0	0	0	0	0	0	5.71429e-07	Encodes a Functional Element (Excluding Domains/Repeats) = Y; Encodes a Redundant Functional Domain = N; Encodes a Redundant Repeat Domain = N	Indeterminate - Possibly Dispensable
NM_001369	DNAH5	10	0	0	0	0	0	0	0	0	0	0	0	0	0	0	0	0	5.71429e-07	Encodes a Functional Element (Excluding Domains/Repeats) = Y; Encodes a Redundant Functional Domain = N; Encodes a Redundant Repeat Domain = N	Indeterminate - Possibly Dispensable
NM_001369	DNAH5	48	0	0	0	0	0	0	0	0	0	0	0	0	0	0	0	0	5.71429e-07	Encodes a Functional Element (Excluding Domains/Repeats) = Y; Encodes a Redundant Functional Domain = N; Encodes a Redundant Repeat Domain = N	Indeterminate - Possibly Dispensable
NM_001369	DNAH5	2	0	0	0	0	0	0	0	0	0	0	0	0	0	0	0	0	5.71429e-07	Encodes a Functional Element (Excluding Domains/Repeats) = Y; Encodes a Redundant Functional Domain = N; Encodes a Redundant Repeat Domain = N	Indeterminate - Possibly Dispensable
NM_001369	DNAH5	39	0	0	0	0	0	0	0	0	0	0	0	0	0	0	0	0	5.71429e-07	Encodes a Functional Element (Excluding Domains/Repeats) = Y; Encodes a Redundant Functional Domain = N; Encodes a Redundant Repeat Domain = N	Indeterminate - Possibly Dispensable
NM_001369	DNAH5	47	0	0	0	0	0	0	0	0	0	0	0	0	0	0	0	0	5.71429e-07	Encodes a Functional Element (Excluding Domains/Repeats) = Y; Encodes a Redundant Functional Domain = N; Encodes a Redundant Repeat Domain = N	Indeterminate - Possibly Dispensable
NM_001369	DNAH5	6	0	0	0	0	0	0	0	0	0	0	0	0	0	0	0	0	5.71429e-07	Encodes a Functional Element (Excluding Domains/Repeats) = Y; Encodes a Redundant Functional Domain = N; Encodes a Redundant Repeat Domain = N	Indeterminate - Possibly Dispensable
NM_001369	DNAH5	61	0	0	0	0	0	0	0	0	0	0	0	0	0	0	0	0	5.71429e-07	Encodes a Functional Element (Excluding Domains/Repeats) = Y; Encodes a Redundant Functional Domain = N; Encodes a Redundant Repeat Domain = N	Indeterminate - Possibly Dispensable
NM_001369	DNAH5	42	0	0	0	0	0	0	0	0	0	0	0	0	0	0	0	0	5.71429e-07	Encodes a Functional Element (Excluding Domains/Repeats) = Y; Encodes a Redundant Functional Domain = N; Encodes a Redundant Repeat Domain = N	Indeterminate - Possibly Dispensable
NM_001369	DNAH5	64	0	0	0	0	0	0	0	0	0	0	0	0	0	0	0	0	5.71429e-07	Encodes a Functional Element (Excluding Domains/Repeats) = Y; Encodes a Redundant Functional Domain = N; Encodes a Redundant Repeat Domain = N	Indeterminate - Possibly Dispensable
NM_001369	DNAH5	7	0	0	0	0	0	0	0	0	0	0	0	0	0	0	0	0	5.71429e-07	Encodes a Functional Element (Excluding Domains/Repeats) = Y; Encodes a Redundant Functional Domain = N; Encodes a Redundant Repeat Domain = N	Indeterminate - Possibly Dispensable
NM_001369	DNAH5	44	0	0	0	0	0	0	0	0	0	0	0	0	0	0	0	0	5.71429e-07	Encodes a Functional Element (Excluding Domains/Repeats) = Y; Encodes a Redundant Functional Domain = N; Encodes a Redundant Repeat Domain = N	Indeterminate - Possibly Dispensable
NM_001369	DNAH5	58	0	0	0	0	0	0	0	0	0	0	0	0	0	0	0	0	5.71429e-07	Encodes a Functional Element (Excluding Domains/Repeats) = Y; Encodes a Redundant Functional Domain = N; Encodes a Redundant Repeat Domain = N	Indeterminate - Possibly Dispensable
NM_001369	DNAH5	65	0	0	0	0	0	0	0	0	0	0	0	0	0	0	0	0	5.71429e-07	Encodes a Functional Element (Excluding Domains/Repeats) = Y; Encodes a Redundant Functional Domain = N; Encodes a Redundant Repeat Domain = N	Indeterminate - Possibly Dispensable
NM_001369	DNAH5	38	0	0	0	0	0	0	0	0	0	0	0	0	0	0	0	0	5.71429e-07	Encodes a Functional Element (Excluding Domains/Repeats) = Y; Encodes a Redundant Functional Domain = N; Encodes a Redundant Repeat Domain = N	Indeterminate - Possibly Dispensable
NM_001369	DNAH5	59	0	0	0	0	0	0	0	0	0	0	0	0	0	0	0	0	5.71429e-07	Encodes a Functional Element (Excluding Domains/Repeats) = Y; Encodes a Redundant Functional Domain = N; Encodes a Redundant Repeat Domain = N	Indeterminate - Possibly Dispensable
NM_001369	DNAH5	15	0	0	0	0	0	0	0	0	0	0	0	0	0	0	0	0	5.71429e-07	Encodes a Functional Element (Excluding Domains/Repeats) = Y; Encodes a Redundant Functional Domain = N; Encodes a Redundant Repeat Domain = N	Indeterminate - Possibly Dispensable
NM_001369	DNAH5	33	0	0	0	0	0	0	0	0	0	0	0	0	0	0	0	0	5.71429e-07	Encodes a Functional Element (Excluding Domains/Repeats) = Y; Encodes a Redundant Functional Domain = N; Encodes a Redundant Repeat Domain = N	Indeterminate - Possibly Dispensable
NM_001369	DNAH5	11	0	0	0	0	0	0	0	0	0	0	0	0	0	0	0	0	5.71429e-07	Encodes a Functional Element (Excluding Domains/Repeats) = Y; Encodes a Redundant Functional Domain = N; Encodes a Redundant Repeat Domain = N	Indeterminate - Possibly Dispensable
NM_001369	DNAH5	25	0	0	0	0	0	0	0	0	0	0	0	0	0	0	0	0	5.71429e-07	Encodes a Functional Element (Excluding Domains/Repeats) = Y; Encodes a Redundant Functional Domain = N; Encodes a Redundant Repeat Domain = N	Indeterminate - Possibly Dispensable
NM_001369	DNAH5	5	0	0	0	0	0	0	0	0	0	0	0	0	0	0	0	0	5.71429e-07	Encodes a Functional Element (Excluding Domains/Repeats) = Y; Encodes a Redundant Functional Domain = N; Encodes a Redundant Repeat Domain = N	Indeterminate - Possibly Dispensable
NM_001369	DNAH5	34	0	0	0	0	0	0	0	0	0	0	0	0	0	0	0	0	5.71429e-07	Encodes a Functional Element (Excluding Domains/Repeats) = Y; Encodes a Redundant Functional Domain = N; Encodes a Redundant Repeat Domain = N	Indeterminate - Possibly Dispensable
NM_001369	DNAH5	19	0	0	0	0	0	0	0	0	0	0	0	0	0	0	0	0	5.71429e-07	Encodes a Functional Element (Excluding Domains/Repeats) = Y; Encodes a Redundant Functional Domain = N; Encodes a Redundant Repeat Domain = N	Indeterminate - Possibly Dispensable
NM_001369	DNAH5	71	0	0	0	0	0	0	0	0	0	0	0	0	0	0	0	0	5.71429e-07	Encodes a Functional Element (Excluding Domains/Repeats) = Y; Encodes a Redundant Functional Domain = N; Encodes a Redundant Repeat Domain = N	Indeterminate - Possibly Dispensable
NM_001370	DNAH6	20	0.24	0.32	0.73	0.07	0.09	0.61	0.485	0.35	0.53	1.06	0.36	0.12	0.09	0.08	0.03	0.16	1.15344	Encodes a Functional Element (Excluding Domains/Repeats) = Y; Encodes a Redundant Functional Domain = N; Encodes a Redundant Repeat Domain = N	Indeterminate - Possibly Dispensable
NM_001370	DNAH6	17	0.24	0.32	0.73	0.07	0.09	0.61	0.485	0.35	0.53	1.06	0.36	0.12	0.09	0.08	0.03	0.16	1.15344	Encodes a Functional Element (Excluding Domains/Repeats) = Y; Encodes a Redundant Functional Domain = N; Encodes a Redundant Repeat Domain = N	Indeterminate - Possibly Dispensable
NM_001370	DNAH6	26	0.24	0.32	0.73	0.07	0.09	0.61	0.485	0.35	0.53	1.06	0.36	0.12	0.09	0.08	0.03	0.16	1.15344	Encodes a Functional Element (Excluding Domains/Repeats) = Y; Encodes a Redundant Functional Domain = N; Encodes a Redundant Repeat Domain = N	Indeterminate - Possibly Dispensable
NM_001370	DNAH6	10	0.24	0.32	0.73	0.07	0.09	0.61	0.485	0.35	0.53	1.06	0.36	0.12	0.09	0.08	0.03	0.16	1.15344	Encodes a Functional Element (Excluding Domains/Repeats) = Y; Encodes a Redundant Functional Domain = N; Encodes a Redundant Repeat Domain = N	Indeterminate - Possibly Dispensable
NM_001370	DNAH6	21	0.24	0.32	0.73	0.07	0.09	0.61	0.485	0.35	0.53	1.06	0.36	0.12	0.09	0.08	0.03	0.16	1.15344	Encodes a Functional Element (Excluding Domains/Repeats) = Y; Encodes a Redundant Functional Domain = N; Encodes a Redundant Repeat Domain = N	Indeterminate - Possibly Dispensable
NM_001370	DNAH6	35	0.24	0.32	0.73	0.07	0.09	0.61	0.485	0.35	0.53	1.06	0.36	0.12	0.09	0.08	0.03	0.16	1.15344	Encodes a Functional Element (Excluding Domains/Repeats) = Y; Encodes a Redundant Functional Domain = N; Encodes a Redundant Repeat Domain = N	Indeterminate - Possibly Dispensable
NM_001370	DNAH6	27	0.24	0.32	0.73	0.07	0.09	0.61	0.485	0.35	0.53	1.06	0.36	0.12	0.09	0.08	0.03	0.16	1.15344	Encodes a Functional Element (Excluding Domains/Repeats) = Y; Encodes a Redundant Functional Domain = N; Encodes a Redundant Repeat Domain = N	Indeterminate - Possibly Dispensable
NM_001370	DNAH6	56	0.24	0.32	0.73	0.07	0.09	0.61	0.485	0.35	0.53	1.06	0.36	0.12	0.09	0.08	0.03	0.16	1.15344	Encodes a Functional Element (Excluding Domains/Repeats) = Y; Encodes a Redundant Functional Domain = N; Encodes a Redundant Repeat Domain = N	Indeterminate - Possibly Dispensable
NM_001370	DNAH6	16	0.24	0.32	0.73	0.07	0.09	0.61	0.485	0.35	0.53	1.06	0.36	0.12	0.09	0.08	0.03	0.16	1.15344	Encodes a Functional Element (Excluding Domains/Repeats) = Y; Encodes a Redundant Functional Domain = N; Encodes a Redundant Repeat Domain = N	Indeterminate - Possibly Dispensable
NM_001370	DNAH6	41	0.24	0.32	0.73	0.07	0.09	0.61	0.485	0.35	0.53	1.06	0.36	0.12	0.09	0.08	0.03	0.16	1.15344	Encodes a Functional Element (Excluding Domains/Repeats) = Y; Encodes a Redundant Functional Domain = N; Encodes a Redundant Repeat Domain = N	Indeterminate - Possibly Dispensable
NM_001370	DNAH6	6	0.24	0.32	0.73	0.07	0.09	0.61	0.485	0.35	0.53	1.06	0.36	0.12	0.09	0.08	0.03	0.16	1.15344	Encodes a Functional Element (Excluding Domains/Repeats) = Y; Encodes a Redundant Functional Domain = N; Encodes a Redundant Repeat Domain = N	Indeterminate - Possibly Dispensable
NM_001370	DNAH6	30	0.24	0.32	0.73	0.07	0.09	0.61	0.485	0.35	0.53	1.06	0.36	0.12	0.09	0.08	0.03	0.16	1.15344	Encodes a Functional Element (Excluding Domains/Repeats) = Y; Encodes a Redundant Functional Domain = N; Encodes a Redundant Repeat Domain = N	Indeterminate - Possibly Dispensable
NM_001370	DNAH6	48	0.24	0.32	0.73	0.07	0.09	0.61	0.485	0.35	0.53	1.06	0.36	0.12	0.09	0.08	0.03	0.16	1.15344	Encodes a Functional Element (Excluding Domains/Repeats) = Y; Encodes a Redundant Functional Domain = N; Encodes a Redundant Repeat Domain = N	Indeterminate - Possibly Dispensable
NM_001370	DNAH6	18	0.24	0.32	0.73	0.07	0.09	0.61	0.485	0.35	0.53	1.06	0.36	0.12	0.09	0.08	0.03	0.16	1.15344	Encodes a Functional Element (Excluding Domains/Repeats) = Y; Encodes a Redundant Functional Domain = N; Encodes a Redundant Repeat Domain = N	Indeterminate - Possibly Dispensable
NM_001370	DNAH6	43	0.24	0.32	0.73	0.07	0.09	0.61	0.485	0.35	0.53	1.06	0.36	0.12	0.09	0.08	0.03	0.16	1.15344	Encodes a Functional Element (Excluding Domains/Repeats) = Y; Encodes a Redundant Functional Domain = N; Encodes a Redundant Repeat Domain = N	Indeterminate - Possibly Dispensable
NM_001370	DNAH6	67	0.24	0.32	0.73	0.07	0.09	0.61	0.485	0.35	0.53	1.06	0.36	0.12	0.09	0.08	0.03	0.16	1.15344	Encodes a Functional Element (Excluding Domains/Repeats) = Y; Encodes a Redundant Functional Domain = N; Encodes a Redundant Repeat Domain = N	Indeterminate - Possibly Dispensable
NM_001370	DNAH6	14	0.24	0.32	0.73	0.07	0.09	0.61	0.485	0.35	0.53	1.06	0.36	0.12	0.09	0.08	0.03	0.16	1.15344	Encodes a Functional Element (Excluding Domains/Repeats) = Y; Encodes a Redundant Functional Domain = N; Encodes a Redundant Repeat Domain = N	Indeterminate - Possibly Dispensable
NM_001370	DNAH6	47	0.24	0.32	0.73	0.07	0.09	0.61	0.485	0.35	0.53	1.06	0.36	0.12	0.09	0.08	0.03	0.16	1.15344	Encodes a Functional Element (Excluding Domains/Repeats) = Y; Encodes a Redundant Functional Domain = N; Encodes a Redundant Repeat Domain = N	Indeterminate - Possibly Dispensable
NM_001370	DNAH6	28	0.24	0.32	0.73	0.07	0.09	0.61	0.485	0.35	0.53	1.06	0.36	0.12	0.09	0.08	0.03	0.16	1.15344	Encodes a Functional Element (Excluding Domains/Repeats) = Y; Encodes a Redundant Functional Domain = N; Encodes a Redundant Repeat Domain = N	Indeterminate - Possibly Dispensable
NM_001370	DNAH6	29	0.24	0.32	0.73	0.07	0.09	0.61	0.485	0.35	0.53	1.06	0.36	0.12	0.09	0.08	0.03	0.16	1.15344	Encodes a Functional Element (Excluding Domains/Repeats) = Y; Encodes a Redundant Functional Domain = N; Encodes a Redundant Repeat Domain = N	Indeterminate - Possibly Dispensable
NM_001370	DNAH6	25	0.24	0.32	0.73	0.07	0.09	0.61	0.485	0.35	0.53	1.06	0.36	0.12	0.09	0.08	0.03	0.16	1.15344	Encodes a Functional Element (Excluding Domains/Repeats) = Y; Encodes a Redundant Functional Domain = N; Encodes a Redundant Repeat Domain = N	Indeterminate - Possibly Dispensable
NM_001370	DNAH6	57	0.24	0.32	0.73	0.07	0.09	0.61	0.485	0.35	0.53	1.06	0.36	0.12	0.09	0.08	0.03	0.16	1.15344	Encodes a Functional Element (Excluding Domains/Repeats) = Y; Encodes a Redundant Functional Domain = N; Encodes a Redundant Repeat Domain = N	Indeterminate - Possibly Dispensable
NM_001370	DNAH6	31	0.24	0.32	0.73	0.07	0.09	0.61	0.485	0.35	0.53	1.06	0.36	0.12	0.09	0.08	0.03	0.16	1.15344	Encodes a Functional Element (Excluding Domains/Repeats) = Y; Encodes a Redundant Functional Domain = N; Encodes a Redundant Repeat Domain = N	Indeterminate - Possibly Dispensable
NM_001370	DNAH6	50	0.24	0.32	0.73	0.07	0.09	0.61	0.485	0.35	0.53	1.06	0.36	0.12	0.09	0.08	0.03	0.16	1.15344	Encodes a Functional Element (Excluding Domains/Repeats) = Y; Encodes a Redundant Functional Domain = N; Encodes a Redundant Repeat Domain = N	Indeterminate - Possibly Dispensable
NM_001370	DNAH6	3	0.24	0.32	0.73	0.07	0.09	0.61	0.485	0.35	0.53	1.06	0.36	0.12	0.09	0.08	0.03	0.16	1.15344	Encodes a Functional Element (Excluding Domains/Repeats) = Y; Encodes a Redundant Functional Domain = N; Encodes a Redundant Repeat Domain = N	Indeterminate - Possibly Dispensable
NM_001370	DNAH6	60	0.24	0.32	0.73	0.07	0.09	0.61	0.485	0.35	0.53	1.06	0.36	0.12	0.09	0.08	0.03	0.16	1.15344	Encodes a Functional Element (Excluding Domains/Repeats) = Y; Encodes a Redundant Functional Domain = N; Encodes a Redundant Repeat Domain = N	Indeterminate - Possibly Dispensable
NM_001370	DNAH6	36	0.24	0.32	0.73	0.07	0.09	0.61	0.485	0.35	0.53	1.06	0.36	0.12	0.09	0.08	0.03	0.16	1.15344	Encodes a Functional Element (Excluding Domains/Repeats) = Y; Encodes a Redundant Functional Domain = N; Encodes a Redundant Repeat Domain = N	Indeterminate - Possibly Dispensable
NM_001370	DNAH6	11	0.24	0.32	0.73	0.07	0.09	0.61	0.485	0.35	0.53	1.06	0.36	0.12	0.09	0.08	0.03	0.16	1.15344	Encodes a Functional Element (Excluding Domains/Repeats) = Y; Encodes a Redundant Functional Domain = N; Encodes a Redundant Repeat Domain = N	Indeterminate - Possibly Dispensable
NM_001370	DNAH6	55	0.24	0.32	0.73	0.07	0.09	0.61	0.485	0.35	0.53	1.06	0.36	0.12	0.09	0.08	0.03	0.16	1.15344	Encodes a Functional Element (Excluding Domains/Repeats) = Y; Encodes a Redundant Functional Domain = N; Encodes a Redundant Repeat Domain = N	Indeterminate - Possibly Dispensable
NM_001370	DNAH6	19	0.24	0.32	0.73	0.07	0.09	0.61	0.485	0.35	0.53	1.06	0.36	0.12	0.09	0.08	0.03	0.16	1.15344	Encodes a Functional Element (Excluding Domains/Repeats) = Y; Encodes a Redundant Functional Domain = N; Encodes a Redundant Repeat Domain = N	Indeterminate - Possibly Dispensable
NM_001370	DNAH6	38	0.24	0.32	0.73	0.07	0.09	0.61	0.485	0.35	0.53	1.06	0.36	0.12	0.09	0.08	0.03	0.16	1.15344	Encodes a Functional Element (Excluding Domains/Repeats) = Y; Encodes a Redundant Functional Domain = N; Encodes a Redundant Repeat Domain = N	Indeterminate - Possibly Dispensable
NM_001370	DNAH6	49	0.24	0.32	0.73	0.07	0.09	0.61	0.485	0.35	0.53	1.06	0.36	0.12	0.09	0.08	0.03	0.16	1.15344	Encodes a Functional Element (Excluding Domains/Repeats) = Y; Encodes a Redundant Functional Domain = N; Encodes a Redundant Repeat Domain = N	Indeterminate - Possibly Dispensable
NM_001370	DNAH6	15	0.24	0.32	0.73	0.07	0.09	0.61	0.485	0.35	0.53	1.06	0.36	0.12	0.09	0.08	0.03	0.16	1.15344	Encodes a Functional Element (Excluding Domains/Repeats) = Y; Encodes a Redundant Functional Domain = N; Encodes a Redundant Repeat Domain = N	Indeterminate - Possibly Dispensable
NM_018897	DNAH7	2	0.3	0.37	0.56	0.02	0.05	0.6	0.41	0.2	0.22	0.515	0.25	0.03	0.09	0.02	0.03	0	4.91708	Encodes a Functional Element (Excluding Domains/Repeats) = Y; Encodes a Redundant Functional Domain = N; Encodes a Redundant Repeat Domain = N	Indeterminate - Possibly Dispensable
NM_018897	DNAH7	3	0.3	0.37	0.56	0.02	0.05	0.6	0.41	0.2	0.22	0.515	0.25	0.03	0.09	0.02	0.03	0	4.91708	Encodes a Functional Element (Excluding Domains/Repeats) = Y; Encodes a Redundant Functional Domain = N; Encodes a Redundant Repeat Domain = N	Indeterminate - Possibly Dispensable
NM_018897	DNAH7	10	0.3	0.37	0.56	0.02	0.05	0.6	0.41	0.2	0.22	0.515	0.25	0.03	0.09	0.02	0.03	0	4.91708	Encodes a Functional Element (Excluding Domains/Repeats) = Y; Encodes a Redundant Functional Domain = N; Encodes a Redundant Repeat Domain = N	Indeterminate - Possibly Dispensable
NM_018897	DNAH7	9	0.3	0.37	0.56	0.02	0.05	0.6	0.41	0.2	0.22	0.515	0.25	0.03	0.09	0.02	0.03	0	4.91708	Encodes a Functional Element (Excluding Domains/Repeats) = Y; Encodes a Redundant Functional Domain = N; Encodes a Redundant Repeat Domain = N	Indeterminate - Possibly Dispensable
NM_018897	DNAH7	22	0.3	0.37	0.56	0.02	0.05	0.6	0.41	0.2	0.22	0.515	0.25	0.03	0.09	0.02	0.03	0	4.91708	Encodes a Functional Element (Excluding Domains/Repeats) = Y; Encodes a Redundant Functional Domain = N; Encodes a Redundant Repeat Domain = N	Indeterminate - Possibly Dispensable
NM_018897	DNAH7	17	0.3	0.37	0.56	0.02	0.05	0.6	0.41	0.2	0.22	0.515	0.25	0.03	0.09	0.02	0.03	0	4.91708	Encodes a Functional Element (Excluding Domains/Repeats) = Y; Encodes a Redundant Functional Domain = N; Encodes a Redundant Repeat Domain = N	Indeterminate - Possibly Dispensable
NM_018897	DNAH7	31	0.3	0.37	0.56	0.02	0.05	0.6	0.41	0.2	0.22	0.515	0.25	0.03	0.09	0.02	0.03	0	4.91708	Encodes a Functional Element (Excluding Domains/Repeats) = Y; Encodes a Redundant Functional Domain = N; Encodes a Redundant Repeat Domain = N	Indeterminate - Possibly Dispensable
NM_018897	DNAH7	37	0.3	0.37	0.56	0.02	0.05	0.6	0.41	0.2	0.22	0.515	0.25	0.03	0.09	0.02	0.03	0	4.91708	Encodes a Functional Element (Excluding Domains/Repeats) = Y; Encodes a Redundant Functional Domain = N; Encodes a Redundant Repeat Domain = N	Indeterminate - Possibly Dispensable
NM_018897	DNAH7	56	0.3	0.37	0.56	0.02	0.05	0.6	0.41	0.2	0.22	0.515	0.25	0.03	0.09	0.02	0.03	0	4.91708	Encodes a Functional Element (Excluding Domains/Repeats) = Y; Encodes a Redundant Functional Domain = N; Encodes a Redundant Repeat Domain = N	Indeterminate - Possibly Dispensable
NM_018897	DNAH7	58	0.3	0.37	0.56	0.02	0.05	0.6	0.41	0.2	0.22	0.515	0.25	0.03	0.09	0.02	0.03	0	4.91708	Encodes a Functional Element (Excluding Domains/Repeats) = Y; Encodes a Redundant Functional Domain = N; Encodes a Redundant Repeat Domain = N	Indeterminate - Possibly Dispensable
NM_018897	DNAH7	33	0.3	0.37	0.56	0.02	0.05	0.6	0.41	0.2	0.22	0.515	0.25	0.03	0.09	0.02	0.03	0	4.91708	Encodes a Functional Element (Excluding Domains/Repeats) = Y; Encodes a Redundant Functional Domain = N; Encodes a Redundant Repeat Domain = N	Indeterminate - Possibly Dispensable
NM_018897	DNAH7	55	0.3	0.37	0.56	0.02	0.05	0.6	0.41	0.2	0.22	0.515	0.25	0.03	0.09	0.02	0.03	0	4.91708	Encodes a Functional Element (Excluding Domains/Repeats) = Y; Encodes a Redundant Functional Domain = N; Encodes a Redundant Repeat Domain = N	Indeterminate - Possibly Dispensable
NM_018897	DNAH7	12	0.3	0.37	0.56	0.02	0.05	0.6	0.41	0.2	0.22	0.515	0.25	0.03	0.09	0.02	0.03	0	4.91708	Encodes a Functional Element (Excluding Domains/Repeats) = Y; Encodes a Redundant Functional Domain = N; Encodes a Redundant Repeat Domain = N	Indeterminate - Possibly Dispensable
NM_018897	DNAH7	32	0.3	0.37	0.56	0.02	0.05	0.6	0.41	0.2	0.22	0.515	0.25	0.03	0.09	0.02	0.03	0	4.91708	Encodes a Functional Element (Excluding Domains/Repeats) = Y; Encodes a Redundant Functional Domain = N; Encodes a Redundant Repeat Domain = N	Indeterminate - Possibly Dispensable
NM_018897	DNAH7	46	0.3	0.37	0.56	0.02	0.05	0.6	0.41	0.2	0.22	0.515	0.25	0.03	0.09	0.02	0.03	0	4.91708	Encodes a Functional Element (Excluding Domains/Repeats) = Y; Encodes a Redundant Functional Domain = N; Encodes a Redundant Repeat Domain = N	Indeterminate - Possibly Dispensable
NM_018897	DNAH7	36	0.3	0.37	0.56	0.02	0.05	0.6	0.41	0.2	0.22	0.515	0.25	0.03	0.09	0.02	0.03	0	4.91708	Encodes a Functional Element (Excluding Domains/Repeats) = Y; Encodes a Redundant Functional Domain = N; Encodes a Redundant Repeat Domain = N	Indeterminate - Possibly Dispensable
NM_018897	DNAH7	57	0.3	0.37	0.56	0.02	0.05	0.6	0.41	0.2	0.22	0.515	0.25	0.03	0.09	0.02	0.03	0	4.91708	Encodes a Functional Element (Excluding Domains/Repeats) = Y; Encodes a Redundant Functional Domain = N; Encodes a Redundant Repeat Domain = N	Indeterminate - Possibly Dispensable
NM_018897	DNAH7	23	0.3	0.37	0.56	0.02	0.05	0.6	0.41	0.2	0.22	0.515	0.25	0.03	0.09	0.02	0.03	0	4.91708	Encodes a Functional Element (Excluding Domains/Repeats) = Y; Encodes a Redundant Functional Domain = N; Encodes a Redundant Repeat Domain = N	Indeterminate - Possibly Dispensable
NM_018897	DNAH7	28	0.3	0.37	0.56	0.02	0.05	0.6	0.41	0.2	0.22	0.515	0.25	0.03	0.09	0.02	0.03	0	4.91708	Encodes a Functional Element (Excluding Domains/Repeats) = Y; Encodes a Redundant Functional Domain = N; Encodes a Redundant Repeat Domain = N	Indeterminate - Possibly Dispensable
NM_018897	DNAH7	16	0.3	0.37	0.56	0.02	0.05	0.6	0.41	0.2	0.22	0.515	0.25	0.03	0.09	0.02	0.03	0	4.91708	Encodes a Functional Element (Excluding Domains/Repeats) = Y; Encodes a Redundant Functional Domain = N; Encodes a Redundant Repeat Domain = N	Indeterminate - Possibly Dispensable
NM_018897	DNAH7	30	0.3	0.37	0.56	0.02	0.05	0.6	0.41	0.2	0.22	0.515	0.25	0.03	0.09	0.02	0.03	0	4.91708	Encodes a Functional Element (Excluding Domains/Repeats) = Y; Encodes a Redundant Functional Domain = N; Encodes a Redundant Repeat Domain = N	Indeterminate - Possibly Dispensable
NM_018897	DNAH7	13	0.3	0.37	0.56	0.02	0.05	0.6	0.41	0.2	0.22	0.515	0.25	0.03	0.09	0.02	0.03	0	4.91708	Encodes a Functional Element (Excluding Domains/Repeats) = Y; Encodes a Redundant Functional Domain = N; Encodes a Redundant Repeat Domain = N	Indeterminate - Possibly Dispensable
NM_018897	DNAH7	51	0.3	0.37	0.56	0.02	0.05	0.6	0.41	0.2	0.22	0.515	0.25	0.03	0.09	0.02	0.03	0	4.91708	Encodes a Functional Element (Excluding Domains/Repeats) = Y; Encodes a Redundant Functional Domain = N; Encodes a Redundant Repeat Domain = N	Indeterminate - Possibly Dispensable
NM_018897	DNAH7	41	0.3	0.37	0.56	0.02	0.05	0.6	0.41	0.2	0.22	0.515	0.25	0.03	0.09	0.02	0.03	0	4.91708	Encodes a Functional Element (Excluding Domains/Repeats) = Y; Encodes a Redundant Functional Domain = N; Encodes a Redundant Repeat Domain = N	Indeterminate - Possibly Dispensable
NM_001206927	DNAH8	46	0	0	0.01	0	0	0.02	0.02	0	0.01	0.01	0	0	0	0	0	0	0	Encodes a Functional Element (Excluding Domains/Repeats) = Y; Encodes a Redundant Functional Domain = N; Encodes a Redundant Repeat Domain = N	Indeterminate - Possibly Dispensable
NM_001206927	DNAH8	40	0	0	0.01	0	0	0.02	0.02	0	0.01	0.01	0	0	0	0	0	0	0	Encodes a Functional Element (Excluding Domains/Repeats) = Y; Encodes a Redundant Functional Domain = N; Encodes a Redundant Repeat Domain = N	Indeterminate - Possibly Dispensable
NM_001206927	DNAH8	47	0	0	0.01	0	0	0.02	0.02	0	0.01	0.01	0	0	0	0	0	0	0	Encodes a Functional Element (Excluding Domains/Repeats) = Y; Encodes a Redundant Functional Domain = N; Encodes a Redundant Repeat Domain = N	Indeterminate - Possibly Dispensable
NM_001206927	DNAH8	61	0	0	0.01	0	0	0.02	0.02	0	0.01	0.01	0	0	0	0	0	0	0	Encodes a Functional Element (Excluding Domains/Repeats) = Y; Encodes a Redundant Functional Domain = N; Encodes a Redundant Repeat Domain = N	Indeterminate - Possibly Dispensable
NM_001206927	DNAH8	48	0	0	0.01	0	0	0.02	0.02	0	0.01	0.01	0	0	0	0	0	0	0	Encodes a Functional Element (Excluding Domains/Repeats) = Y; Encodes a Redundant Functional Domain = N; Encodes a Redundant Repeat Domain = N	Indeterminate - Possibly Dispensable
NM_001206927	DNAH8	55	0	0	0.01	0	0	0.02	0.02	0	0.01	0.01	0	0	0	0	0	0	0	Encodes a Functional Element (Excluding Domains/Repeats) = Y; Encodes a Redundant Functional Domain = N; Encodes a Redundant Repeat Domain = N	Indeterminate - Possibly Dispensable
NM_001206927	DNAH8	71	0	0	0.01	0	0	0.02	0.02	0	0.01	0.01	0	0	0	0	0	0	0	Encodes a Functional Element (Excluding Domains/Repeats) = Y; Encodes a Redundant Functional Domain = N; Encodes a Redundant Repeat Domain = N	Indeterminate - Possibly Dispensable
NM_001206927	DNAH8	52	0	0	0.01	0	0	0.02	0.02	0	0.01	0.01	0	0	0	0	0	0	0	Encodes a Functional Element (Excluding Domains/Repeats) = Y; Encodes a Redundant Functional Domain = N; Encodes a Redundant Repeat Domain = N	Indeterminate - Possibly Dispensable
NM_001206927	DNAH8	74	0	0	0.01	0	0	0.02	0.02	0	0.01	0.01	0	0	0	0	0	0	0	Encodes a Functional Element (Excluding Domains/Repeats) = Y; Encodes a Redundant Functional Domain = N; Encodes a Redundant Repeat Domain = N	Indeterminate - Possibly Dispensable
NM_001206927	DNAH8	41	0	0	0.01	0	0	0.02	0.02	0	0.01	0.01	0	0	0	0	0	0	0	Encodes a Functional Element (Excluding Domains/Repeats) = Y; Encodes a Redundant Functional Domain = N; Encodes a Redundant Repeat Domain = N	Indeterminate - Possibly Dispensable
NM_001206927	DNAH8	49	0	0	0.01	0	0	0.02	0.02	0	0.01	0.01	0	0	0	0	0	0	0	Encodes a Functional Element (Excluding Domains/Repeats) = Y; Encodes a Redundant Functional Domain = N; Encodes a Redundant Repeat Domain = N	Indeterminate - Possibly Dispensable
NM_001206927	DNAH8	64	0	0	0.01	0	0	0.02	0.02	0	0.01	0.01	0	0	0	0	0	0	0	Encodes a Functional Element (Excluding Domains/Repeats) = Y; Encodes a Redundant Functional Domain = N; Encodes a Redundant Repeat Domain = N	Indeterminate - Possibly Dispensable
NM_001206927	DNAH8	69	0	0	0.01	0	0	0.02	0.02	0	0.01	0.01	0	0	0	0	0	0	0	Encodes a Functional Element (Excluding Domains/Repeats) = Y; Encodes a Redundant Functional Domain = N; Encodes a Redundant Repeat Domain = N	Indeterminate - Possibly Dispensable
NM_001206927	DNAH8	68	0	0	0.01	0	0	0.02	0.02	0	0.01	0.01	0	0	0	0	0	0	0	Encodes a Functional Element (Excluding Domains/Repeats) = Y; Encodes a Redundant Functional Domain = N; Encodes a Redundant Repeat Domain = N	Indeterminate - Possibly Dispensable
NM_001206927	DNAH8	70	0	0	0.01	0	0	0.02	0.02	0	0.01	0.01	0	0	0	0	0	0	0	Encodes a Functional Element (Excluding Domains/Repeats) = Y; Encodes a Redundant Functional Domain = N; Encodes a Redundant Repeat Domain = N	Indeterminate - Possibly Dispensable
NM_001206927	DNAH8	42	0	0	0.01	0	0	0.02	0.02	0	0.01	0.01	0	0	0	0	0	0	0	Encodes a Functional Element (Excluding Domains/Repeats) = Y; Encodes a Redundant Functional Domain = N; Encodes a Redundant Repeat Domain = N	Indeterminate - Possibly Dispensable
NM_001372	DNAH9	57	0	0	0.02	0	0	0.02	0.02	0.005	0	0.02	0.01	0	0.015	0	0	0	0.711516	Encodes a Functional Element (Excluding Domains/Repeats) = Y; Encodes a Redundant Functional Domain = N; Encodes a Redundant Repeat Domain = N	Indeterminate - Possibly Dispensable
NM_001372	DNAH9	11	0	0	0.02	0	0	0.02	0.02	0.005	0	0.02	0.01	0	0.015	0	0	0	0.711516	Encodes a Functional Element (Excluding Domains/Repeats) = Y; Encodes a Redundant Functional Domain = N; Encodes a Redundant Repeat Domain = N	Indeterminate - Possibly Dispensable
NM_001372	DNAH9	28	0	0	0.02	0	0	0.02	0.02	0.005	0	0.02	0.01	0	0.015	0	0	0	0.711516	Encodes a Functional Element (Excluding Domains/Repeats) = Y; Encodes a Redundant Functional Domain = N; Encodes a Redundant Repeat Domain = N	Indeterminate - Possibly Dispensable
NM_001372	DNAH9	8	0	0	0.02	0	0	0.02	0.02	0.005	0	0.02	0.01	0	0.015	0	0	0	0.711516	Encodes a Functional Element (Excluding Domains/Repeats) = Y; Encodes a Redundant Functional Domain = N; Encodes a Redundant Repeat Domain = N	Indeterminate - Possibly Dispensable
NM_001372	DNAH9	51	0	0	0.02	0	0	0.02	0.02	0.005	0	0.02	0.01	0	0.015	0	0	0	0.711516	Encodes a Functional Element (Excluding Domains/Repeats) = Y; Encodes a Redundant Functional Domain = N; Encodes a Redundant Repeat Domain = N	Indeterminate - Possibly Dispensable
NM_001372	DNAH9	54	0	0	0.02	0	0	0.02	0.02	0.005	0	0.02	0.01	0	0.015	0	0	0	0.711516	Encodes a Functional Element (Excluding Domains/Repeats) = Y; Encodes a Redundant Functional Domain = N; Encodes a Redundant Repeat Domain = N	Indeterminate - Possibly Dispensable
NM_001372	DNAH9	24	0	0	0.02	0	0	0.02	0.02	0.005	0	0.02	0.01	0	0.015	0	0	0	0.711516	Encodes a Functional Element (Excluding Domains/Repeats) = Y; Encodes a Redundant Functional Domain = N; Encodes a Redundant Repeat Domain = N	Indeterminate - Possibly Dispensable
NM_001372	DNAH9	23	0	0	0.02	0	0	0.02	0.02	0.005	0	0.02	0.01	0	0.015	0	0	0	0.711516	Encodes a Functional Element (Excluding Domains/Repeats) = Y; Encodes a Redundant Functional Domain = N; Encodes a Redundant Repeat Domain = N	Indeterminate - Possibly Dispensable
NM_001372	DNAH9	3	0	0	0.02	0	0	0.02	0.02	0.005	0	0.02	0.01	0	0.015	0	0	0	0.711516	Encodes a Functional Element (Excluding Domains/Repeats) = Y; Encodes a Redundant Functional Domain = N; Encodes a Redundant Repeat Domain = N	Indeterminate - Possibly Dispensable
NM_001372	DNAH9	42	0	0	0.02	0	0	0.02	0.02	0.005	0	0.02	0.01	0	0.015	0	0	0	0.711516	Encodes a Functional Element (Excluding Domains/Repeats) = Y; Encodes a Redundant Functional Domain = N; Encodes a Redundant Repeat Domain = N	Indeterminate - Possibly Dispensable
NM_001372	DNAH9	47	0	0	0.02	0	0	0.02	0.02	0.005	0	0.02	0.01	0	0.015	0	0	0	0.711516	Encodes a Functional Element (Excluding Domains/Repeats) = Y; Encodes a Redundant Functional Domain = N; Encodes a Redundant Repeat Domain = N	Indeterminate - Possibly Dispensable
NM_001372	DNAH9	56	0	0	0.02	0	0	0.02	0.02	0.005	0	0.02	0.01	0	0.015	0	0	0	0.711516	Encodes a Functional Element (Excluding Domains/Repeats) = Y; Encodes a Redundant Functional Domain = N; Encodes a Redundant Repeat Domain = N	Indeterminate - Possibly Dispensable
NM_001372	DNAH9	7	0	0	0.02	0	0	0.02	0.02	0.005	0	0.02	0.01	0	0.015	0	0	0	0.711516	Encodes a Functional Element (Excluding Domains/Repeats) = Y; Encodes a Redundant Functional Domain = N; Encodes a Redundant Repeat Domain = N	Indeterminate - Possibly Dispensable
NM_001372	DNAH9	37	0	0	0.02	0	0	0.02	0.02	0.005	0	0.02	0.01	0	0.015	0	0	0	0.711516	Encodes a Functional Element (Excluding Domains/Repeats) = Y; Encodes a Redundant Functional Domain = N; Encodes a Redundant Repeat Domain = N	Indeterminate - Possibly Dispensable
NM_001372	DNAH9	64	0	0	0.02	0	0	0.02	0.02	0.005	0	0.02	0.01	0	0.015	0	0	0	0.711516	Encodes a Functional Element (Excluding Domains/Repeats) = Y; Encodes a Redundant Functional Domain = N; Encodes a Redundant Repeat Domain = N	Indeterminate - Possibly Dispensable
NM_001372	DNAH9	63	0	0	0.02	0	0	0.02	0.02	0.005	0	0.02	0.01	0	0.015	0	0	0	0.711516	Encodes a Functional Element (Excluding Domains/Repeats) = Y; Encodes a Redundant Functional Domain = N; Encodes a Redundant Repeat Domain = N	Indeterminate - Possibly Dispensable
NM_001372	DNAH9	6	0	0	0.02	0	0	0.02	0.02	0.005	0	0.02	0.01	0	0.015	0	0	0	0.711516	Encodes a Functional Element (Excluding Domains/Repeats) = Y; Encodes a Redundant Functional Domain = N; Encodes a Redundant Repeat Domain = N	Indeterminate - Possibly Dispensable
NM_001372	DNAH9	48	0	0	0.02	0	0	0.02	0.02	0.005	0	0.02	0.01	0	0.015	0	0	0	0.711516	Encodes a Functional Element (Excluding Domains/Repeats) = Y; Encodes a Redundant Functional Domain = N; Encodes a Redundant Repeat Domain = N	Indeterminate - Possibly Dispensable
NM_001372	DNAH9	25	0	0	0.02	0	0	0.02	0.02	0.005	0	0.02	0.01	0	0.015	0	0	0	0.711516	Encodes a Functional Element (Excluding Domains/Repeats) = Y; Encodes a Redundant Functional Domain = N; Encodes a Redundant Repeat Domain = N	Indeterminate - Possibly Dispensable
NM_001372	DNAH9	41	0	0	0.02	0	0	0.02	0.02	0.005	0	0.02	0.01	0	0.015	0	0	0	0.711516	Encodes a Functional Element (Excluding Domains/Repeats) = Y; Encodes a Redundant Functional Domain = N; Encodes a Redundant Repeat Domain = N	Indeterminate - Possibly Dispensable
NM_001372	DNAH9	49	0	0	0.02	0	0	0.02	0.02	0.005	0	0.02	0.01	0	0.015	0	0	0	0.711516	Encodes a Functional Element (Excluding Domains/Repeats) = Y; Encodes a Redundant Functional Domain = N; Encodes a Redundant Repeat Domain = N	Indeterminate - Possibly Dispensable
NM_001372	DNAH9	31	0	0	0.02	0	0	0.02	0.02	0.005	0	0.02	0.01	0	0.015	0	0	0	0.711516	Encodes a Functional Element (Excluding Domains/Repeats) = Y; Encodes a Redundant Functional Domain = N; Encodes a Redundant Repeat Domain = N	Indeterminate - Possibly Dispensable
NM_001372	DNAH9	50	0	0	0.02	0	0	0.02	0.02	0.005	0	0.02	0.01	0	0.015	0	0	0	0.711516	Encodes a Functional Element (Excluding Domains/Repeats) = Y; Encodes a Redundant Functional Domain = N; Encodes a Redundant Repeat Domain = N	Indeterminate - Possibly Dispensable
NM_012144	DNAI1	2	0.165	0.17	0.59	0.12	0.16	0.23	0.2	0.325	0.39	0.695	0.26	0.06	0.1	0	0	0	1.62714	Encodes a Functional Element (Excluding Domains/Repeats) = Y; Encodes a Redundant Functional Domain = N; Encodes a Redundant Repeat Domain = N	Indeterminate - Possibly Dispensable
NM_012144	DNAI1	14	0.165	0.17	0.59	0.12	0.16	0.23	0.2	0.325	0.39	0.695	0.26	0.06	0.1	0	0	0	1.62714	Encodes a Functional Element (Excluding Domains/Repeats) = N; Encodes a Redundant Functional Domain = N; Encodes a Redundant Repeat Domain = Y	Indeterminate - Possibly Dispensable
NM_012144	DNAI1	3	0.165	0.17	0.59	0.12	0.16	0.23	0.2	0.325	0.39	0.695	0.26	0.06	0.1	0	0	0	1.62714	Encodes a Functional Element (Excluding Domains/Repeats) = Y; Encodes a Redundant Functional Domain = N; Encodes a Redundant Repeat Domain = N	Indeterminate - Possibly Dispensable
NM_012144	DNAI1	7	0.165	0.17	0.59	0.12	0.16	0.23	0.2	0.325	0.39	0.695	0.26	0.06	0.1	0	0	0	1.62714	Encodes a Functional Element (Excluding Domains/Repeats) = Y; Encodes a Redundant Functional Domain = N; Encodes a Redundant Repeat Domain = N	Indeterminate - Possibly Dispensable
NM_012144	DNAI1	19	0.165	0.17	0.59	0.12	0.16	0.23	0.2	0.325	0.39	0.695	0.26	0.06	0.1	0	0	0	1.62714	Encodes a Functional Element (Excluding Domains/Repeats) = N; Encodes a Redundant Functional Domain = N; Encodes a Redundant Repeat Domain = Y	Indeterminate - Possibly Dispensable
NM_023036	DNAI2	6	0	0	0.05	0	0	0	0	0.1	0.165	0	0	0	0.02	0	0	0	0.00393865	Encodes a Functional Element (Excluding Domains/Repeats) = N; Encodes a Redundant Functional Domain = N; Encodes a Redundant Repeat Domain = Y	Indeterminate - Possibly Dispensable
NM_023036	DNAI2	8	0	0	0.05	0	0	0	0	0.1	0.165	0	0	0	0.02	0	0	0	0.00393865	Encodes a Functional Element (Excluding Domains/Repeats) = N; Encodes a Redundant Functional Domain = N; Encodes a Redundant Repeat Domain = Y	Indeterminate - Possibly Dispensable
NM_023036	DNAI2	11	0	0	0.05	0	0	0	0	0.1	0.165	0	0	0	0.02	0	0	0	0.00393865	Encodes a Functional Element (Excluding Domains/Repeats) = N; Encodes a Redundant Functional Domain = N; Encodes a Redundant Repeat Domain = Y	Indeterminate - Possibly Dispensable
NM_015268	DNAJC13	5	2.665	3.16	3.07	6.34	6.04	4.28	4.315	2.665	3.5	2.995	2.61	3.78	3.105	13.87	21.46	2.05	14.575	Encodes a Functional Element (Excluding Domains/Repeats) = Y; Encodes a Redundant Functional Domain = N; Encodes a Redundant Repeat Domain = N	Indeterminate - Possibly Dispensable
NM_015268	DNAJC13	8	2.665	3.16	3.07	6.34	6.04	4.28	4.315	2.665	3.5	2.995	2.61	3.78	3.105	13.87	21.46	2.05	14.575	Encodes a Functional Element (Excluding Domains/Repeats) = Y; Encodes a Redundant Functional Domain = N; Encodes a Redundant Repeat Domain = N	Indeterminate - Possibly Dispensable
NM_015268	DNAJC13	4	2.665	3.16	3.07	6.34	6.04	4.28	4.315	2.665	3.5	2.995	2.61	3.78	3.105	13.87	21.46	2.05	14.575	Encodes a Functional Element (Excluding Domains/Repeats) = Y; Encodes a Redundant Functional Domain = N; Encodes a Redundant Repeat Domain = N	Indeterminate - Possibly Dispensable
NM_015268	DNAJC13	6	2.665	3.16	3.07	6.34	6.04	4.28	4.315	2.665	3.5	2.995	2.61	3.78	3.105	13.87	21.46	2.05	14.575	Encodes a Functional Element (Excluding Domains/Repeats) = Y; Encodes a Redundant Functional Domain = N; Encodes a Redundant Repeat Domain = N	Indeterminate - Possibly Dispensable
NM_015268	DNAJC13	7	2.665	3.16	3.07	6.34	6.04	4.28	4.315	2.665	3.5	2.995	2.61	3.78	3.105	13.87	21.46	2.05	14.575	Encodes a Functional Element (Excluding Domains/Repeats) = Y; Encodes a Redundant Functional Domain = N; Encodes a Redundant Repeat Domain = N	Indeterminate - Possibly Dispensable
NM_001012339	DNAJC21	8	1.86	2.07	1.97	4.34	3.38	2.14	2.77	2.015	2.57	2.47	1.92	3.66	2.335	0	0.82	1.01	2.15958	Encodes a Functional Element (Excluding Domains/Repeats) = Y; Encodes a Redundant Functional Domain = N; Encodes a Redundant Repeat Domain = N	Indeterminate - Possibly Dispensable
NM_006260	DNAJC3	4	3.96	3.745	4.86	5.595	4.76	3.67	4.47	3.8	4.825	4.765	4.21	7.36	4.57	13.545	14.95	12.01	12.6364	Encodes a Functional Element (Excluding Domains/Repeats) = N; Encodes a Redundant Functional Domain = N; Encodes a Redundant Repeat Domain = Y	Indeterminate - Possibly Dispensable
NM_006260	DNAJC3	2	3.96	3.745	4.86	5.595	4.76	3.67	4.47	3.8	4.825	4.765	4.21	7.36	4.57	13.545	14.95	12.01	12.6364	Encodes a Functional Element (Excluding Domains/Repeats) = N; Encodes a Redundant Functional Domain = N; Encodes a Redundant Repeat Domain = Y	Indeterminate - Possibly Dispensable
NM_006260	DNAJC3	7	3.96	3.745	4.86	5.595	4.76	3.67	4.47	3.8	4.825	4.765	4.21	7.36	4.57	13.545	14.95	12.01	12.6364	Encodes a Functional Element (Excluding Domains/Repeats) = Y; Encodes a Redundant Functional Domain = N; Encodes a Redundant Repeat Domain = Y	Indeterminate - Possibly Dispensable
NM_001256864	DNAJC6	14	0.34	0.695	0.44	7.94	4.6	0.81	1.155	0.41	0.755	0.64	0.27	0.39	0.37	0	0	0	4.09666	Encodes a Functional Element (Excluding Domains/Repeats) = Y; Encodes a Redundant Functional Domain = N; Encodes a Redundant Repeat Domain = N	Indeterminate - Possibly Dispensable
NM_001256864	DNAJC6	11	0.34	0.695	0.44	7.94	4.6	0.81	1.155	0.41	0.755	0.64	0.27	0.39	0.37	0	0	0	4.09666	Encodes a Functional Element (Excluding Domains/Repeats) = Y; Encodes a Redundant Functional Domain = N; Encodes a Redundant Repeat Domain = N	Indeterminate - Possibly Dispensable
NM_001256864	DNAJC6	15	0.34	0.695	0.44	7.94	4.6	0.81	1.155	0.41	0.755	0.64	0.27	0.39	0.37	0	0	0	4.09666	Encodes a Functional Element (Excluding Domains/Repeats) = Y; Encodes a Redundant Functional Domain = N; Encodes a Redundant Repeat Domain = N	Indeterminate - Possibly Dispensable
NM_001256864	DNAJC6	13	0.34	0.695	0.44	7.94	4.6	0.81	1.155	0.41	0.755	0.64	0.27	0.39	0.37	0	0	0	4.09666	Encodes a Functional Element (Excluding Domains/Repeats) = Y; Encodes a Redundant Functional Domain = N; Encodes a Redundant Repeat Domain = N	Indeterminate - Possibly Dispensable
NM_001256864	DNAJC6	16	0.34	0.695	0.44	7.94	4.6	0.81	1.155	0.41	0.755	0.64	0.27	0.39	0.37	0	0	0	4.09666	Encodes a Functional Element (Excluding Domains/Repeats) = Y; Encodes a Redundant Functional Domain = N; Encodes a Redundant Repeat Domain = N	Indeterminate - Possibly Dispensable
NM_003315	DNAJC7	5	27.465	38.635	32.33	37.685	31.41	40.4	47.87	21.885	33.46	41.87	26.46	33.76	31.275	60.865	58.13	11.94	15.5279	Encodes a Functional Element (Excluding Domains/Repeats) = N; Encodes a Redundant Functional Domain = N; Encodes a Redundant Repeat Domain = Y	Indeterminate - Possibly Dispensable
NM_003315	DNAJC7	4	27.465	38.635	32.33	37.685	31.41	40.4	47.87	21.885	33.46	41.87	26.46	33.76	31.275	60.865	58.13	11.94	15.5279	Encodes a Functional Element (Excluding Domains/Repeats) = N; Encodes a Redundant Functional Domain = N; Encodes a Redundant Repeat Domain = Y	Indeterminate - Possibly Dispensable
NM_031427	DNAL1	2	3.7	4.525	3.78	5.285	4.16	3.72	4.98	3.86	4.365	4.475	2.84	2.75	2.925	0.95	1.54	0.44	14.4067	Encodes a Functional Element (Excluding Domains/Repeats) = Y; Encodes a Redundant Functional Domain = N; Encodes a Redundant Repeat Domain = N	Indeterminate - Possibly Dispensable
NM_144666	DNHD1	29	0.23	0.22	0.29	0.4	0.61	0.45	0.26	0.28	0.27	0.24	0.21	0.5	0.26	2.29	0.41	0.69	1.82838	Encodes a Functional Element (Excluding Domains/Repeats) = Y; Encodes a Redundant Functional Domain = N; Encodes a Redundant Repeat Domain = N	Indeterminate - Possibly Dispensable
NM_144666	DNHD1	30	0.23	0.22	0.29	0.4	0.61	0.45	0.26	0.28	0.27	0.24	0.21	0.5	0.26	2.29	0.41	0.69	1.82838	Encodes a Functional Element (Excluding Domains/Repeats) = Y; Encodes a Redundant Functional Domain = N; Encodes a Redundant Repeat Domain = N	Indeterminate - Possibly Dispensable
NM_144666	DNHD1	33	0.23	0.22	0.29	0.4	0.61	0.45	0.26	0.28	0.27	0.24	0.21	0.5	0.26	2.29	0.41	0.69	1.82838	Encodes a Functional Element (Excluding Domains/Repeats) = Y; Encodes a Redundant Functional Domain = N; Encodes a Redundant Repeat Domain = N	Indeterminate - Possibly Dispensable
NM_004408	DNM1	21	0	0	0.94	29.225	20.1	0	0.02	0.015	0	14.755	0.13	0	0	0	0.4	0	4.31439	Encodes a Functional Element (Excluding Domains/Repeats) = Y; Encodes a Redundant Functional Domain = N; Encodes a Redundant Repeat Domain = N	Indeterminate - Possibly Dispensable
NM_012062	DNM1L	16	6.225	8.435	8.89	13.425	15.32	10.1	10.02	6.14	6.985	11.56	6.58	8.91	6.01	9.025	12.03	1.63	12.6083	Encodes a Functional Element (Excluding Domains/Repeats) = Y; Encodes a Redundant Functional Domain = N; Encodes a Redundant Repeat Domain = N	Indeterminate - Possibly Dispensable
NM_012062	DNM1L	14	6.225	8.435	8.89	13.425	15.32	10.1	10.02	6.14	6.985	11.56	6.58	8.91	6.01	9.025	12.03	1.63	12.6083	Encodes a Functional Element (Excluding Domains/Repeats) = Y; Encodes a Redundant Functional Domain = N; Encodes a Redundant Repeat Domain = N	Indeterminate - Possibly Dispensable
NM_012062	DNM1L	15	6.225	8.435	8.89	13.425	15.32	10.1	10.02	6.14	6.985	11.56	6.58	8.91	6.01	9.025	12.03	1.63	12.6083	Encodes a Functional Element (Excluding Domains/Repeats) = Y; Encodes a Redundant Functional Domain = N; Encodes a Redundant Repeat Domain = N	Indeterminate - Possibly Dispensable
NM_012062	DNM1L	12	6.225	8.435	8.89	13.425	15.32	10.1	10.02	6.14	6.985	11.56	6.58	8.91	6.01	9.025	12.03	1.63	12.6083	Encodes a Functional Element (Excluding Domains/Repeats) = Y; Encodes a Redundant Functional Domain = N; Encodes a Redundant Repeat Domain = N	Indeterminate - Possibly Dispensable
NM_012062	DNM1L	13	6.225	8.435	8.89	13.425	15.32	10.1	10.02	6.14	6.985	11.56	6.58	8.91	6.01	9.025	12.03	1.63	12.6083	Encodes a Functional Element (Excluding Domains/Repeats) = Y; Encodes a Redundant Functional Domain = N; Encodes a Redundant Repeat Domain = N	Indeterminate - Possibly Dispensable
NM_012062	DNM1L	11	6.225	8.435	8.89	13.425	15.32	10.1	10.02	6.14	6.985	11.56	6.58	8.91	6.01	9.025	12.03	1.63	12.6083	Encodes a Functional Element (Excluding Domains/Repeats) = Y; Encodes a Redundant Functional Domain = N; Encodes a Redundant Repeat Domain = N	Indeterminate - Possibly Dispensable
NM_012062	DNM1L	17	6.225	8.435	8.89	13.425	15.32	10.1	10.02	6.14	6.985	11.56	6.58	8.91	6.01	9.025	12.03	1.63	12.6083	Encodes a Functional Element (Excluding Domains/Repeats) = Y; Encodes a Redundant Functional Domain = N; Encodes a Redundant Repeat Domain = N	Indeterminate - Possibly Dispensable
NM_001005361	DNM2	20	8.295	6.875	8.6	11.985	12.6	8.37	6.73	9.305	9.615	7.565	9.2	25.86	12.78	16.385	1.59	2	8.75231	Encodes a Functional Element (Excluding Domains/Repeats) = Y; Encodes a Redundant Functional Domain = N; Encodes a Redundant Repeat Domain = N	Indeterminate - Possibly Dispensable
NM_015221	DNMBP	3	0.295	0.42	0.42	1.745	1.98	0.53	0.505	0.26	0.415	0.43	0.29	0.33	0.33	6.065	8.6	0.35	11.7756	Encodes a Functional Element (Excluding Domains/Repeats) = N; Encodes a Redundant Functional Domain = Y; Encodes a Redundant Repeat Domain = N	Indeterminate - Possibly Dispensable
NM_001130823	DNMT1	29	0.39	0.48	0.51	4.455	4.1	0.71	0.79	0.41	0.52	0.325	0.33	0.61	0.33	12.245	7.23	0.05	3.61637	Encodes a Functional Element (Excluding Domains/Repeats) = Y; Encodes a Redundant Functional Domain = Y; Encodes a Redundant Repeat Domain = N	Indeterminate - Possibly Dispensable
NM_001130823	DNMT1	5	0.39	0.48	0.51	4.455	4.1	0.71	0.79	0.41	0.52	0.325	0.33	0.61	0.33	12.245	7.23	0.05	3.61637	Encodes a Functional Element (Excluding Domains/Repeats) = Y; Encodes a Redundant Functional Domain = N; Encodes a Redundant Repeat Domain = N	Indeterminate - Possibly Dispensable
NM_001130823	DNMT1	16	0.39	0.48	0.51	4.455	4.1	0.71	0.79	0.41	0.52	0.325	0.33	0.61	0.33	12.245	7.23	0.05	3.61637	Encodes a Functional Element (Excluding Domains/Repeats) = Y; Encodes a Redundant Functional Domain = N; Encodes a Redundant Repeat Domain = N	Indeterminate - Possibly Dispensable
NM_001130823	DNMT1	19	0.39	0.48	0.51	4.455	4.1	0.71	0.79	0.41	0.52	0.325	0.33	0.61	0.33	12.245	7.23	0.05	3.61637	Encodes a Functional Element (Excluding Domains/Repeats) = Y; Encodes a Redundant Functional Domain = N; Encodes a Redundant Repeat Domain = N	Indeterminate - Possibly Dispensable
NM_001130823	DNMT1	28	0.39	0.48	0.51	4.455	4.1	0.71	0.79	0.41	0.52	0.325	0.33	0.61	0.33	12.245	7.23	0.05	3.61637	Encodes a Functional Element (Excluding Domains/Repeats) = Y; Encodes a Redundant Functional Domain = N; Encodes a Redundant Repeat Domain = N	Indeterminate - Possibly Dispensable
NM_022552	DNMT3A	3	1.095	1.5	2.05	7.225	8.3	2.2	2.275	1.39	1.915	2.875	1.51	2.15	1.67	3.825	1.56	0.62	16.3429	Encodes a Functional Element (Excluding Domains/Repeats) = Y; Encodes a Redundant Functional Domain = N; Encodes a Redundant Repeat Domain = N	Indeterminate - Possibly Dispensable
NM_022552	DNMT3A	6	1.095	1.5	2.05	7.225	8.3	2.2	2.275	1.39	1.915	2.875	1.51	2.15	1.67	3.825	1.56	0.62	16.3429	Encodes a Functional Element (Excluding Domains/Repeats) = Y; Encodes a Redundant Functional Domain = N; Encodes a Redundant Repeat Domain = N	Indeterminate - Possibly Dispensable
NM_022552	DNMT3A	11	1.095	1.5	2.05	7.225	8.3	2.2	2.275	1.39	1.915	2.875	1.51	2.15	1.67	3.825	1.56	0.62	16.3429	Encodes a Functional Element (Excluding Domains/Repeats) = Y; Encodes a Redundant Functional Domain = N; Encodes a Redundant Repeat Domain = N	Indeterminate - Possibly Dispensable
NM_022552	DNMT3A	7	1.095	1.5	2.05	7.225	8.3	2.2	2.275	1.39	1.915	2.875	1.51	2.15	1.67	3.825	1.56	0.62	16.3429	Encodes a Functional Element (Excluding Domains/Repeats) = Y; Encodes a Redundant Functional Domain = N; Encodes a Redundant Repeat Domain = N	Indeterminate - Possibly Dispensable
NM_006892	DNMT3B	10	0	0	0	0	0	0	0	0	0	0	0	0	0	0	0	0	0.00223389	Encodes a Functional Element (Excluding Domains/Repeats) = Y; Encodes a Redundant Functional Domain = N; Encodes a Redundant Repeat Domain = N	Indeterminate - Possibly Dispensable
NM_006892	DNMT3B	4	0	0	0	0	0	0	0	0	0	0	0	0	0	0	0	0	0.00223389	Encodes a Functional Element (Excluding Domains/Repeats) = Y; Encodes a Redundant Functional Domain = N; Encodes a Redundant Repeat Domain = N	Indeterminate - Possibly Dispensable
NM_006892	DNMT3B	5	0	0	0	0	0	0	0	0	0	0	0	0	0	0	0	0	0.00223389	Encodes a Functional Element (Excluding Domains/Repeats) = Y; Encodes a Redundant Functional Domain = N; Encodes a Redundant Repeat Domain = N	Indeterminate - Possibly Dispensable
NM_006892	DNMT3B	11	0	0	0	0	0	0	0	0	0	0	0	0	0	0	0	0	0.00223389	Encodes a Functional Element (Excluding Domains/Repeats) = Y; Encodes a Redundant Functional Domain = N; Encodes a Redundant Repeat Domain = N	Indeterminate - Possibly Dispensable
NM_006892	DNMT3B	6	0	0	0	0	0	0	0	0	0	0	0	0	0	0	0	0	0.00223389	Encodes a Functional Element (Excluding Domains/Repeats) = Y; Encodes a Redundant Functional Domain = N; Encodes a Redundant Repeat Domain = N	Indeterminate - Possibly Dispensable
NM_144658	DOCK11	12	0.06	0.05	0.03	0.05	0.12	0.13	0.05	0.07	0.08	0	0.01	0.24	0.08	4.555	3.94	0.07	0.180294	Encodes a Functional Element (Excluding Domains/Repeats) = Y; Encodes a Redundant Functional Domain = N; Encodes a Redundant Repeat Domain = N	Indeterminate - Possibly Dispensable
NM_004946	DOCK2	28	0.15	0.13	0.2	0.04	0.05	0.2	0.13	0.19	0.31	0.12	0.1	1.41	0.32	52.475	0.76	0.41	0.185417	Encodes a Functional Element (Excluding Domains/Repeats) = Y; Encodes a Redundant Functional Domain = N; Encodes a Redundant Repeat Domain = N	Indeterminate - Possibly Dispensable
NM_004946	DOCK2	22	0.15	0.13	0.2	0.04	0.05	0.2	0.13	0.19	0.31	0.12	0.1	1.41	0.32	52.475	0.76	0.41	0.185417	Encodes a Functional Element (Excluding Domains/Repeats) = Y; Encodes a Redundant Functional Domain = N; Encodes a Redundant Repeat Domain = N	Indeterminate - Possibly Dispensable
NM_001363540	DOCK4	51	0	0	0	1.94	3.07	0	0.125	0	0	0	0	0	0	0	0	0	4.15055	Encodes a Functional Element (Excluding Domains/Repeats) = Y; Encodes a Redundant Functional Domain = N; Encodes a Redundant Repeat Domain = N	Indeterminate - Possibly Dispensable
NM_020812	DOCK6	26	1.095	1.29	1.39	0.58	1.29	2.08	1.365	1.135	1.34	1	1.27	1.6	1.53	2.335	3.2	0.97	0.423132	Encodes a Functional Element (Excluding Domains/Repeats) = Y; Encodes a Redundant Functional Domain = N; Encodes a Redundant Repeat Domain = N	Indeterminate - Possibly Dispensable
NM_020812	DOCK6	6	1.095	1.29	1.39	0.58	1.29	2.08	1.365	1.135	1.34	1	1.27	1.6	1.53	2.335	3.2	0.97	0.423132	Encodes a Functional Element (Excluding Domains/Repeats) = Y; Encodes a Redundant Functional Domain = N; Encodes a Redundant Repeat Domain = N	Indeterminate - Possibly Dispensable
NM_001367561	DOCK7	10	0	0	0	0	0	0	0	0	0	0	0	0	0	0	0	0	0	Encodes a Functional Element (Excluding Domains/Repeats) = Y; Encodes a Redundant Functional Domain = N; Encodes a Redundant Repeat Domain = N	Indeterminate - Possibly Dispensable
NM_001367561	DOCK7	24	0	0	0	0	0	0	0	0	0	0	0	0	0	0	0	0	0	Encodes a Functional Element (Excluding Domains/Repeats) = Y; Encodes a Redundant Functional Domain = N; Encodes a Redundant Repeat Domain = N	Indeterminate - Possibly Dispensable
NM_001367561	DOCK7	23	0	0	0	0	0	0	0	0	0	0	0	0	0	0	0	0	0	Encodes a Functional Element (Excluding Domains/Repeats) = Y; Encodes a Redundant Functional Domain = N; Encodes a Redundant Repeat Domain = N	Indeterminate - Possibly Dispensable
NM_001367561	DOCK7	21	0	0	0	0	0	0	0	0	0	0	0	0	0	0	0	0	0	Encodes a Functional Element (Excluding Domains/Repeats) = Y; Encodes a Redundant Functional Domain = N; Encodes a Redundant Repeat Domain = N	Indeterminate - Possibly Dispensable
NM_001367561	DOCK7	6	0	0	0	0	0	0	0	0	0	0	0	0	0	0	0	0	0	Encodes a Functional Element (Excluding Domains/Repeats) = Y; Encodes a Redundant Functional Domain = N; Encodes a Redundant Repeat Domain = N	Indeterminate - Possibly Dispensable
NM_203447	DOCK8	23	0	0	0.02	0	0	0	0	0	0.06	0	0	0.08	0.04	0	0	0	0.678091	Encodes a Functional Element (Excluding Domains/Repeats) = Y; Encodes a Redundant Functional Domain = N; Encodes a Redundant Repeat Domain = N	Indeterminate - Possibly Dispensable
NM_173660	DOK7	6	0	0.28	0.17	7.66	8.24	0.23	0.24	0	0.37	0.075	0.08	0	0	0	0	0.17	0.0273772	Encodes a Functional Element (Excluding Domains/Repeats) = Y; Encodes a Redundant Functional Domain = N; Encodes a Redundant Repeat Domain = N	Indeterminate - Possibly Dispensable
NM_017613	DONSON	2	1.7	1.8	2.28	6.45	5.84	2.19	2.18	1.715	2.155	2.365	1.84	2.55	1.95	8.345	5.6	1.79	4.76617	Encodes a Functional Element (Excluding Domains/Repeats) = Y; Encodes a Redundant Functional Domain = N; Encodes a Redundant Repeat Domain = N	Indeterminate - Possibly Dispensable
NM_032482	DOT1L	13	2.12	2.28	3.59	16.81	21.33	4.14	3.025	2.825	2.95	3.675	3.41	3.19	2.425	24.295	7.32	4.01	6.74093	Encodes a Functional Element (Excluding Domains/Repeats) = Y; Encodes a Redundant Functional Domain = N; Encodes a Redundant Repeat Domain = N	Indeterminate - Possibly Dispensable
NM_032482	DOT1L	15	2.12	2.28	3.59	16.81	21.33	4.14	3.025	2.825	2.95	3.675	3.41	3.19	2.425	24.295	7.32	4.01	6.74093	Encodes a Functional Element (Excluding Domains/Repeats) = Y; Encodes a Redundant Functional Domain = N; Encodes a Redundant Repeat Domain = N	Indeterminate - Possibly Dispensable
NM_032482	DOT1L	22	2.12	2.28	3.59	16.81	21.33	4.14	3.025	2.825	2.95	3.675	3.41	3.19	2.425	24.295	7.32	4.01	6.74093	Encodes a Functional Element (Excluding Domains/Repeats) = Y; Encodes a Redundant Functional Domain = N; Encodes a Redundant Repeat Domain = N	Indeterminate - Possibly Dispensable
NM_006268	DPF2	5	0.85	1.06	1.73	2.205	2.24	1.39	1.295	0.87	1.34	1.54	1.58	0.73	0.745	2.12	1.12	0.13	0.562991	Encodes a Functional Element (Excluding Domains/Repeats) = Y; Encodes a Redundant Functional Domain = N; Encodes a Redundant Repeat Domain = N	Indeterminate - Possibly Dispensable
NM_006268	DPF2	3	0.85	1.06	1.73	2.205	2.24	1.39	1.295	0.87	1.34	1.54	1.58	0.73	0.745	2.12	1.12	0.13	0.562991	Encodes a Functional Element (Excluding Domains/Repeats) = Y; Encodes a Redundant Functional Domain = N; Encodes a Redundant Repeat Domain = N	Indeterminate - Possibly Dispensable
NM_001935	DPP4	3	0	0	0	0	0	0	0	0	0	0	0	0	0	0.665	15.94	0.48	0.0112735	Encodes a Functional Element (Excluding Domains/Repeats) = Y; Encodes a Redundant Functional Domain = N; Encodes a Redundant Repeat Domain = N	Indeterminate - Possibly Dispensable
NM_001935	DPP4	5	0	0	0	0	0	0	0	0	0	0	0	0	0	0.665	15.94	0.48	0.0112735	Encodes a Functional Element (Excluding Domains/Repeats) = Y; Encodes a Redundant Functional Domain = N; Encodes a Redundant Repeat Domain = N	Indeterminate - Possibly Dispensable
NM_001935	DPP4	12	0	0	0	0	0	0	0	0	0	0	0	0	0	0.665	15.94	0.48	0.0112735	Encodes a Functional Element (Excluding Domains/Repeats) = Y; Encodes a Redundant Functional Domain = N; Encodes a Redundant Repeat Domain = N	Indeterminate - Possibly Dispensable
NM_001935	DPP4	13	0	0	0	0	0	0	0	0	0	0	0	0	0	0.665	15.94	0.48	0.0112735	Encodes a Functional Element (Excluding Domains/Repeats) = Y; Encodes a Redundant Functional Domain = N; Encodes a Redundant Repeat Domain = N	Indeterminate - Possibly Dispensable
NM_001935	DPP4	15	0	0	0	0	0	0	0	0	0	0	0	0	0	0.665	15.94	0.48	0.0112735	Encodes a Functional Element (Excluding Domains/Repeats) = Y; Encodes a Redundant Functional Domain = N; Encodes a Redundant Repeat Domain = N	Indeterminate - Possibly Dispensable
NM_001935	DPP4	17	0	0	0	0	0	0	0	0	0	0	0	0	0	0.665	15.94	0.48	0.0112735	Encodes a Functional Element (Excluding Domains/Repeats) = Y; Encodes a Redundant Functional Domain = N; Encodes a Redundant Repeat Domain = N	Indeterminate - Possibly Dispensable
NM_001935	DPP4	18	0	0	0	0	0	0	0	0	0	0	0	0	0	0.665	15.94	0.48	0.0112735	Encodes a Functional Element (Excluding Domains/Repeats) = Y; Encodes a Redundant Functional Domain = N; Encodes a Redundant Repeat Domain = N	Indeterminate - Possibly Dispensable
NM_001935	DPP4	20	0	0	0	0	0	0	0	0	0	0	0	0	0	0.665	15.94	0.48	0.0112735	Encodes a Functional Element (Excluding Domains/Repeats) = Y; Encodes a Redundant Functional Domain = N; Encodes a Redundant Repeat Domain = N	Indeterminate - Possibly Dispensable
NM_130797	DPP6	12	2.185	4.85	3.4	6.66	5.99	7.83	11.54	2.865	3.405	4.985	2.73	1.95	2.36	0	0	0	1.59477	Encodes a Functional Element (Excluding Domains/Repeats) = Y; Encodes a Redundant Functional Domain = N; Encodes a Redundant Repeat Domain = N	Indeterminate - Possibly Dispensable
NM_130797	DPP6	15	2.185	4.85	3.4	6.66	5.99	7.83	11.54	2.865	3.405	4.985	2.73	1.95	2.36	0	0	0	1.59477	Encodes a Functional Element (Excluding Domains/Repeats) = Y; Encodes a Redundant Functional Domain = N; Encodes a Redundant Repeat Domain = N	Indeterminate - Possibly Dispensable
NM_130797	DPP6	17	2.185	4.85	3.4	6.66	5.99	7.83	11.54	2.865	3.405	4.985	2.73	1.95	2.36	0	0	0	1.59477	Encodes a Functional Element (Excluding Domains/Repeats) = Y; Encodes a Redundant Functional Domain = N; Encodes a Redundant Repeat Domain = N	Indeterminate - Possibly Dispensable
NM_130797	DPP6	5	2.185	4.85	3.4	6.66	5.99	7.83	11.54	2.865	3.405	4.985	2.73	1.95	2.36	0	0	0	1.59477	Encodes a Functional Element (Excluding Domains/Repeats) = Y; Encodes a Redundant Functional Domain = N; Encodes a Redundant Repeat Domain = N	Indeterminate - Possibly Dispensable
NM_130797	DPP6	3	2.185	4.85	3.4	6.66	5.99	7.83	11.54	2.865	3.405	4.985	2.73	1.95	2.36	0	0	0	1.59477	Encodes a Functional Element (Excluding Domains/Repeats) = Y; Encodes a Redundant Functional Domain = N; Encodes a Redundant Repeat Domain = N	Indeterminate - Possibly Dispensable
NM_130797	DPP6	18	2.185	4.85	3.4	6.66	5.99	7.83	11.54	2.865	3.405	4.985	2.73	1.95	2.36	0	0	0	1.59477	Encodes a Functional Element (Excluding Domains/Repeats) = Y; Encodes a Redundant Functional Domain = N; Encodes a Redundant Repeat Domain = N	Indeterminate - Possibly Dispensable
NM_130797	DPP6	13	2.185	4.85	3.4	6.66	5.99	7.83	11.54	2.865	3.405	4.985	2.73	1.95	2.36	0	0	0	1.59477	Encodes a Functional Element (Excluding Domains/Repeats) = Y; Encodes a Redundant Functional Domain = N; Encodes a Redundant Repeat Domain = N	Indeterminate - Possibly Dispensable
NM_130797	DPP6	20	2.185	4.85	3.4	6.66	5.99	7.83	11.54	2.865	3.405	4.985	2.73	1.95	2.36	0	0	0	1.59477	Encodes a Functional Element (Excluding Domains/Repeats) = Y; Encodes a Redundant Functional Domain = N; Encodes a Redundant Repeat Domain = N	Indeterminate - Possibly Dispensable
NM_173812	DPY19L2	12	1.66	2.1	2.73	8.63	7.88	2.77	3.02	1.885	2.865	3.845	1.86	0.82	1.2	0.05	0.33	0.06	20.3176	Encodes a Functional Element (Excluding Domains/Repeats) = Y; Encodes a Redundant Functional Domain = N; Encodes a Redundant Repeat Domain = N	Indeterminate - Possibly Dispensable
NM_173812	DPY19L2	15	1.66	2.1	2.73	8.63	7.88	2.77	3.02	1.885	2.865	3.845	1.86	0.82	1.2	0.05	0.33	0.06	20.3176	Encodes a Functional Element (Excluding Domains/Repeats) = Y; Encodes a Redundant Functional Domain = N; Encodes a Redundant Repeat Domain = N	Indeterminate - Possibly Dispensable
NM_173812	DPY19L2	10	1.66	2.1	2.73	8.63	7.88	2.77	3.02	1.885	2.865	3.845	1.86	0.82	1.2	0.05	0.33	0.06	20.3176	Encodes a Functional Element (Excluding Domains/Repeats) = Y; Encodes a Redundant Functional Domain = N; Encodes a Redundant Repeat Domain = N	Indeterminate - Possibly Dispensable
NM_173812	DPY19L2	13	1.66	2.1	2.73	8.63	7.88	2.77	3.02	1.885	2.865	3.845	1.86	0.82	1.2	0.05	0.33	0.06	20.3176	Encodes a Functional Element (Excluding Domains/Repeats) = Y; Encodes a Redundant Functional Domain = N; Encodes a Redundant Repeat Domain = N	Indeterminate - Possibly Dispensable
NM_173812	DPY19L2	11	1.66	2.1	2.73	8.63	7.88	2.77	3.02	1.885	2.865	3.845	1.86	0.82	1.2	0.05	0.33	0.06	20.3176	Encodes a Functional Element (Excluding Domains/Repeats) = Y; Encodes a Redundant Functional Domain = N; Encodes a Redundant Repeat Domain = N	Indeterminate - Possibly Dispensable
NM_173812	DPY19L2	14	1.66	2.1	2.73	8.63	7.88	2.77	3.02	1.885	2.865	3.845	1.86	0.82	1.2	0.05	0.33	0.06	20.3176	Encodes a Functional Element (Excluding Domains/Repeats) = Y; Encodes a Redundant Functional Domain = N; Encodes a Redundant Repeat Domain = N	Indeterminate - Possibly Dispensable
NM_173812	DPY19L2	18	1.66	2.1	2.73	8.63	7.88	2.77	3.02	1.885	2.865	3.845	1.86	0.82	1.2	0.05	0.33	0.06	20.3176	Encodes a Functional Element (Excluding Domains/Repeats) = Y; Encodes a Redundant Functional Domain = N; Encodes a Redundant Repeat Domain = N	Indeterminate - Possibly Dispensable
NM_173812	DPY19L2	21	1.66	2.1	2.73	8.63	7.88	2.77	3.02	1.885	2.865	3.845	1.86	0.82	1.2	0.05	0.33	0.06	20.3176	Encodes a Functional Element (Excluding Domains/Repeats) = Y; Encodes a Redundant Functional Domain = N; Encodes a Redundant Repeat Domain = N	Indeterminate - Possibly Dispensable
NM_173812	DPY19L2	4	1.66	2.1	2.73	8.63	7.88	2.77	3.02	1.885	2.865	3.845	1.86	0.82	1.2	0.05	0.33	0.06	20.3176	Encodes a Functional Element (Excluding Domains/Repeats) = Y; Encodes a Redundant Functional Domain = N; Encodes a Redundant Repeat Domain = N	Indeterminate - Possibly Dispensable
NM_000110	DPYD	22	1.06	0.925	0.98	0.35	0.4	0.99	1.085	1.315	1.72	0.995	0.97	4.34	2.14	4.28	24.74	7.67	2.60933	Encodes a Functional Element (Excluding Domains/Repeats) = N; Encodes a Redundant Functional Domain = Y; Encodes a Redundant Repeat Domain = N	Indeterminate - Possibly Dispensable
NM_000110	DPYD	21	1.06	0.925	0.98	0.35	0.4	0.99	1.085	1.315	1.72	0.995	0.97	4.34	2.14	4.28	24.74	7.67	2.60933	Encodes a Functional Element (Excluding Domains/Repeats) = Y; Encodes a Redundant Functional Domain = N; Encodes a Redundant Repeat Domain = N	Indeterminate - Possibly Dispensable
NM_001197293	DPYSL2	11	1.39	3.365	1.1	0.49	0.61	2.79	5.07	1.02	3.445	2	0.78	0.67	0.965	0	0	0	2.64989	Encodes a Functional Element (Excluding Domains/Repeats) = Y; Encodes a Redundant Functional Domain = N; Encodes a Redundant Repeat Domain = N	Indeterminate - Possibly Dispensable
NM_001197293	DPYSL2	12	1.39	3.365	1.1	0.49	0.61	2.79	5.07	1.02	3.445	2	0.78	0.67	0.965	0	0	0	2.64989	Encodes a Functional Element (Excluding Domains/Repeats) = Y; Encodes a Redundant Functional Domain = N; Encodes a Redundant Repeat Domain = N	Indeterminate - Possibly Dispensable
NM_145038	DRC1	6	0.5	0.645	0.51	0.17	0.17	0.85	0.76	0.815	1.85	0.56	0.14	0.4	0.325	0	0	0	0.0890324	Encodes a Functional Element (Excluding Domains/Repeats) = Y; Encodes a Redundant Functional Domain = N; Encodes a Redundant Repeat Domain = N	Indeterminate - Possibly Dispensable
NM_145038	DRC1	7	0.5	0.645	0.51	0.17	0.17	0.85	0.76	0.815	1.85	0.56	0.14	0.4	0.325	0	0	0	0.0890324	Encodes a Functional Element (Excluding Domains/Repeats) = Y; Encodes a Redundant Functional Domain = N; Encodes a Redundant Repeat Domain = N	Indeterminate - Possibly Dispensable
NM_145038	DRC1	9	0.5	0.645	0.51	0.17	0.17	0.85	0.76	0.815	1.85	0.56	0.14	0.4	0.325	0	0	0	0.0890324	Encodes a Functional Element (Excluding Domains/Repeats) = Y; Encodes a Redundant Functional Domain = N; Encodes a Redundant Repeat Domain = N	Indeterminate - Possibly Dispensable
NM_145038	DRC1	5	0.5	0.645	0.51	0.17	0.17	0.85	0.76	0.815	1.85	0.56	0.14	0.4	0.325	0	0	0	0.0890324	Encodes a Functional Element (Excluding Domains/Repeats) = Y; Encodes a Redundant Functional Domain = N; Encodes a Redundant Repeat Domain = N	Indeterminate - Possibly Dispensable
NM_001382508	DROSHA	24	0.625	0.465	0.75	1.135	0.9	0.3	0.47	0.59	0.71	0.585	0.8	0.43	0.435	0.605	1.05	0	3.39428	Encodes a Functional Element (Excluding Domains/Repeats) = Y; Encodes a Redundant Functional Domain = Y; Encodes a Redundant Repeat Domain = N	Indeterminate - Possibly Dispensable
NM_001382508	DROSHA	21	0.625	0.465	0.75	1.135	0.9	0.3	0.47	0.59	0.71	0.585	0.8	0.43	0.435	0.605	1.05	0	3.39428	Encodes a Functional Element (Excluding Domains/Repeats) = Y; Encodes a Redundant Functional Domain = Y; Encodes a Redundant Repeat Domain = N	Indeterminate - Possibly Dispensable
NM_001382508	DROSHA	28	0.625	0.465	0.75	1.135	0.9	0.3	0.47	0.59	0.71	0.585	0.8	0.43	0.435	0.605	1.05	0	3.39428	Encodes a Functional Element (Excluding Domains/Repeats) = Y; Encodes a Redundant Functional Domain = N; Encodes a Redundant Repeat Domain = N	Indeterminate - Possibly Dispensable
NM_001382508	DROSHA	14	0.625	0.465	0.75	1.135	0.9	0.3	0.47	0.59	0.71	0.585	0.8	0.43	0.435	0.605	1.05	0	3.39428	Encodes a Functional Element (Excluding Domains/Repeats) = Y; Encodes a Redundant Functional Domain = N; Encodes a Redundant Repeat Domain = N	Indeterminate - Possibly Dispensable
NM_001382508	DROSHA	16	0.625	0.465	0.75	1.135	0.9	0.3	0.47	0.59	0.71	0.585	0.8	0.43	0.435	0.605	1.05	0	3.39428	Encodes a Functional Element (Excluding Domains/Repeats) = Y; Encodes a Redundant Functional Domain = N; Encodes a Redundant Repeat Domain = N	Indeterminate - Possibly Dispensable
NM_001382508	DROSHA	11	0.625	0.465	0.75	1.135	0.9	0.3	0.47	0.59	0.71	0.585	0.8	0.43	0.435	0.605	1.05	0	3.39428	Encodes a Functional Element (Excluding Domains/Repeats) = Y; Encodes a Redundant Functional Domain = N; Encodes a Redundant Repeat Domain = N	Indeterminate - Possibly Dispensable
NM_001382508	DROSHA	12	0.625	0.465	0.75	1.135	0.9	0.3	0.47	0.59	0.71	0.585	0.8	0.43	0.435	0.605	1.05	0	3.39428	Encodes a Functional Element (Excluding Domains/Repeats) = Y; Encodes a Redundant Functional Domain = N; Encodes a Redundant Repeat Domain = N	Indeterminate - Possibly Dispensable
NM_001382508	DROSHA	13	0.625	0.465	0.75	1.135	0.9	0.3	0.47	0.59	0.71	0.585	0.8	0.43	0.435	0.605	1.05	0	3.39428	Encodes a Functional Element (Excluding Domains/Repeats) = Y; Encodes a Redundant Functional Domain = N; Encodes a Redundant Repeat Domain = N	Indeterminate - Possibly Dispensable
NM_001382508	DROSHA	6	0.625	0.465	0.75	1.135	0.9	0.3	0.47	0.59	0.71	0.585	0.8	0.43	0.435	0.605	1.05	0	3.39428	Encodes a Functional Element (Excluding Domains/Repeats) = Y; Encodes a Redundant Functional Domain = N; Encodes a Redundant Repeat Domain = N	Indeterminate - Possibly Dispensable
NM_001382508	DROSHA	20	0.625	0.465	0.75	1.135	0.9	0.3	0.47	0.59	0.71	0.585	0.8	0.43	0.435	0.605	1.05	0	3.39428	Encodes a Functional Element (Excluding Domains/Repeats) = Y; Encodes a Redundant Functional Domain = N; Encodes a Redundant Repeat Domain = N	Indeterminate - Possibly Dispensable
NM_001382508	DROSHA	7	0.625	0.465	0.75	1.135	0.9	0.3	0.47	0.59	0.71	0.585	0.8	0.43	0.435	0.605	1.05	0	3.39428	Encodes a Functional Element (Excluding Domains/Repeats) = Y; Encodes a Redundant Functional Domain = N; Encodes a Redundant Repeat Domain = N	Indeterminate - Possibly Dispensable
NM_001939	DRP2	8	0.23	0.55	0.29	0	0	1.09	1	0.22	0.41	0.635	0.18	0.12	0.23	0	0.13	0	0.538227	Encodes a Functional Element (Excluding Domains/Repeats) = N; Encodes a Redundant Functional Domain = N; Encodes a Redundant Repeat Domain = Y	Indeterminate - Possibly Dispensable
NM_001939	DRP2	20	0.23	0.55	0.29	0	0	1.09	1	0.22	0.41	0.635	0.18	0.12	0.23	0	0.13	0	0.538227	Encodes a Functional Element (Excluding Domains/Repeats) = Y; Encodes a Redundant Functional Domain = N; Encodes a Redundant Repeat Domain = N	Indeterminate - Possibly Dispensable
NM_024422	DSC2	15	0	0	0	0	0.01	0	0	0	0	0	0	0	0	0	0	0	0.0574277	Encodes a Functional Element (Excluding Domains/Repeats) = Y; Encodes a Redundant Functional Domain = N; Encodes a Redundant Repeat Domain = N	Indeterminate - Possibly Dispensable
NM_024422	DSC2	4	0	0	0	0	0.01	0	0	0	0	0	0	0	0	0	0	0	0.0574277	Encodes a Functional Element (Excluding Domains/Repeats) = Y; Encodes a Redundant Functional Domain = Y; Encodes a Redundant Repeat Domain = N	Indeterminate - Possibly Dispensable
NM_024422	DSC2	5	0	0	0	0	0.01	0	0	0	0	0	0	0	0	0	0	0	0.0574277	Encodes a Functional Element (Excluding Domains/Repeats) = Y; Encodes a Redundant Functional Domain = Y; Encodes a Redundant Repeat Domain = N	Indeterminate - Possibly Dispensable
NM_024422	DSC2	9	0	0	0	0	0.01	0	0	0	0	0	0	0	0	0	0	0	0.0574277	Encodes a Functional Element (Excluding Domains/Repeats) = Y; Encodes a Redundant Functional Domain = Y; Encodes a Redundant Repeat Domain = N	Indeterminate - Possibly Dispensable
NM_024422	DSC2	13	0	0	0	0	0.01	0	0	0	0	0	0	0	0	0	0	0	0.0574277	Encodes a Functional Element (Excluding Domains/Repeats) = Y; Encodes a Redundant Functional Domain = Y; Encodes a Redundant Repeat Domain = N	Indeterminate - Possibly Dispensable
NM_024422	DSC2	8	0	0	0	0	0.01	0	0	0	0	0	0	0	0	0	0	0	0.0574277	Encodes a Functional Element (Excluding Domains/Repeats) = Y; Encodes a Redundant Functional Domain = Y; Encodes a Redundant Repeat Domain = N	Indeterminate - Possibly Dispensable
NM_024422	DSC2	12	0	0	0	0	0.01	0	0	0	0	0	0	0	0	0	0	0	0.0574277	Encodes a Functional Element (Excluding Domains/Repeats) = Y; Encodes a Redundant Functional Domain = Y; Encodes a Redundant Repeat Domain = N	Indeterminate - Possibly Dispensable
NM_001941	DSC3	15	0	0	0	0	0	0	0	0	0	0	0	0	0	0.09	0.02	0	0.119499	Encodes a Functional Element (Excluding Domains/Repeats) = Y; Encodes a Redundant Functional Domain = N; Encodes a Redundant Repeat Domain = N	Indeterminate - Possibly Dispensable
NM_001941	DSC3	4	0	0	0	0	0	0	0	0	0	0	0	0	0	0.09	0.02	0	0.119499	Encodes a Functional Element (Excluding Domains/Repeats) = Y; Encodes a Redundant Functional Domain = Y; Encodes a Redundant Repeat Domain = N	Indeterminate - Possibly Dispensable
NM_001941	DSC3	5	0	0	0	0	0	0	0	0	0	0	0	0	0	0.09	0.02	0	0.119499	Encodes a Functional Element (Excluding Domains/Repeats) = Y; Encodes a Redundant Functional Domain = Y; Encodes a Redundant Repeat Domain = N	Indeterminate - Possibly Dispensable
NM_001941	DSC3	9	0	0	0	0	0	0	0	0	0	0	0	0	0	0.09	0.02	0	0.119499	Encodes a Functional Element (Excluding Domains/Repeats) = Y; Encodes a Redundant Functional Domain = Y; Encodes a Redundant Repeat Domain = N	Indeterminate - Possibly Dispensable
NM_001941	DSC3	13	0	0	0	0	0	0	0	0	0	0	0	0	0	0.09	0.02	0	0.119499	Encodes a Functional Element (Excluding Domains/Repeats) = Y; Encodes a Redundant Functional Domain = Y; Encodes a Redundant Repeat Domain = N	Indeterminate - Possibly Dispensable
NM_001941	DSC3	8	0	0	0	0	0	0	0	0	0	0	0	0	0	0.09	0.02	0	0.119499	Encodes a Functional Element (Excluding Domains/Repeats) = Y; Encodes a Redundant Functional Domain = Y; Encodes a Redundant Repeat Domain = N	Indeterminate - Possibly Dispensable
NM_001941	DSC3	12	0	0	0	0	0	0	0	0	0	0	0	0	0	0.09	0.02	0	0.119499	Encodes a Functional Element (Excluding Domains/Repeats) = Y; Encodes a Redundant Functional Domain = Y; Encodes a Redundant Repeat Domain = N	Indeterminate - Possibly Dispensable
NM_013352	DSE	4	0.215	0.23	0.3	0.145	0.19	0.23	0.24	0.23	0.21	0.21	0.28	0.28	0.295	0.61	1.85	0.29	0.0347129	Encodes a Functional Element (Excluding Domains/Repeats) = Y; Encodes a Redundant Functional Domain = N; Encodes a Redundant Repeat Domain = N	Indeterminate - Possibly Dispensable
NM_001942	DSG1	3	0.05	0.07	0.08	0.02	0.04	0.08	0.06	0.04	0.03	0.09	0.07	0.06	0.05	0.01	0.01	0.36	0.0127592	Encodes a Functional Element (Excluding Domains/Repeats) = Y; Encodes a Redundant Functional Domain = Y; Encodes a Redundant Repeat Domain = N	Indeterminate - Possibly Dispensable
NM_001942	DSG1	4	0.05	0.07	0.08	0.02	0.04	0.08	0.06	0.04	0.03	0.09	0.07	0.06	0.05	0.01	0.01	0.36	0.0127592	Encodes a Functional Element (Excluding Domains/Repeats) = Y; Encodes a Redundant Functional Domain = Y; Encodes a Redundant Repeat Domain = N	Indeterminate - Possibly Dispensable
NM_001942	DSG1	8	0.05	0.07	0.08	0.02	0.04	0.08	0.06	0.04	0.03	0.09	0.07	0.06	0.05	0.01	0.01	0.36	0.0127592	Encodes a Functional Element (Excluding Domains/Repeats) = Y; Encodes a Redundant Functional Domain = Y; Encodes a Redundant Repeat Domain = N	Indeterminate - Possibly Dispensable
NM_001942	DSG1	11	0.05	0.07	0.08	0.02	0.04	0.08	0.06	0.04	0.03	0.09	0.07	0.06	0.05	0.01	0.01	0.36	0.0127592	Encodes a Functional Element (Excluding Domains/Repeats) = Y; Encodes a Redundant Functional Domain = Y; Encodes a Redundant Repeat Domain = N	Indeterminate - Possibly Dispensable
NM_001942	DSG1	7	0.05	0.07	0.08	0.02	0.04	0.08	0.06	0.04	0.03	0.09	0.07	0.06	0.05	0.01	0.01	0.36	0.0127592	Encodes a Functional Element (Excluding Domains/Repeats) = Y; Encodes a Redundant Functional Domain = Y; Encodes a Redundant Repeat Domain = N	Indeterminate - Possibly Dispensable
NM_001943	DSG2	12	0.02	0.065	0.05	0.05	0.09	0.06	0.06	0.07	0.05	0.07	0.03	0.03	0.04	7.01	0.38	2.22	0.449853	Encodes a Functional Element (Excluding Domains/Repeats) = Y; Encodes a Redundant Functional Domain = N; Encodes a Redundant Repeat Domain = N	Indeterminate - Possibly Dispensable
NM_001943	DSG2	3	0.02	0.065	0.05	0.05	0.09	0.06	0.06	0.07	0.05	0.07	0.03	0.03	0.04	7.01	0.38	2.22	0.449853	Encodes a Functional Element (Excluding Domains/Repeats) = Y; Encodes a Redundant Functional Domain = Y; Encodes a Redundant Repeat Domain = N	Indeterminate - Possibly Dispensable
NM_001943	DSG2	4	0.02	0.065	0.05	0.05	0.09	0.06	0.06	0.07	0.05	0.07	0.03	0.03	0.04	7.01	0.38	2.22	0.449853	Encodes a Functional Element (Excluding Domains/Repeats) = Y; Encodes a Redundant Functional Domain = Y; Encodes a Redundant Repeat Domain = N	Indeterminate - Possibly Dispensable
NM_001943	DSG2	8	0.02	0.065	0.05	0.05	0.09	0.06	0.06	0.07	0.05	0.07	0.03	0.03	0.04	7.01	0.38	2.22	0.449853	Encodes a Functional Element (Excluding Domains/Repeats) = Y; Encodes a Redundant Functional Domain = Y; Encodes a Redundant Repeat Domain = N	Indeterminate - Possibly Dispensable
NM_001943	DSG2	11	0.02	0.065	0.05	0.05	0.09	0.06	0.06	0.07	0.05	0.07	0.03	0.03	0.04	7.01	0.38	2.22	0.449853	Encodes a Functional Element (Excluding Domains/Repeats) = Y; Encodes a Redundant Functional Domain = Y; Encodes a Redundant Repeat Domain = N	Indeterminate - Possibly Dispensable
NM_001943	DSG2	7	0.02	0.065	0.05	0.05	0.09	0.06	0.06	0.07	0.05	0.07	0.03	0.03	0.04	7.01	0.38	2.22	0.449853	Encodes a Functional Element (Excluding Domains/Repeats) = Y; Encodes a Redundant Functional Domain = Y; Encodes a Redundant Repeat Domain = N	Indeterminate - Possibly Dispensable
NM_001943	DSG2	14	0.02	0.065	0.05	0.05	0.09	0.06	0.06	0.07	0.05	0.07	0.03	0.03	0.04	7.01	0.38	2.22	0.449853	Encodes a Functional Element (Excluding Domains/Repeats) = Y; Encodes a Redundant Functional Domain = N; Encodes a Redundant Repeat Domain = N	Indeterminate - Possibly Dispensable
NM_001944	DSG3	12	0.01	0.03	0.01	0.02	0.03	0.05	0.05	0.01	0.01	0.01	0.01	0.01	0.01	0.02	0.07	0.03	0.0149514	Encodes a Functional Element (Excluding Domains/Repeats) = Y; Encodes a Redundant Functional Domain = N; Encodes a Redundant Repeat Domain = N	Indeterminate - Possibly Dispensable
NM_001944	DSG3	3	0.01	0.03	0.01	0.02	0.03	0.05	0.05	0.01	0.01	0.01	0.01	0.01	0.01	0.02	0.07	0.03	0.0149514	Encodes a Functional Element (Excluding Domains/Repeats) = Y; Encodes a Redundant Functional Domain = Y; Encodes a Redundant Repeat Domain = N	Indeterminate - Possibly Dispensable
NM_001944	DSG3	4	0.01	0.03	0.01	0.02	0.03	0.05	0.05	0.01	0.01	0.01	0.01	0.01	0.01	0.02	0.07	0.03	0.0149514	Encodes a Functional Element (Excluding Domains/Repeats) = Y; Encodes a Redundant Functional Domain = Y; Encodes a Redundant Repeat Domain = N	Indeterminate - Possibly Dispensable
NM_001944	DSG3	8	0.01	0.03	0.01	0.02	0.03	0.05	0.05	0.01	0.01	0.01	0.01	0.01	0.01	0.02	0.07	0.03	0.0149514	Encodes a Functional Element (Excluding Domains/Repeats) = Y; Encodes a Redundant Functional Domain = Y; Encodes a Redundant Repeat Domain = N	Indeterminate - Possibly Dispensable
NM_001944	DSG3	11	0.01	0.03	0.01	0.02	0.03	0.05	0.05	0.01	0.01	0.01	0.01	0.01	0.01	0.02	0.07	0.03	0.0149514	Encodes a Functional Element (Excluding Domains/Repeats) = Y; Encodes a Redundant Functional Domain = Y; Encodes a Redundant Repeat Domain = N	Indeterminate - Possibly Dispensable
NM_001944	DSG3	7	0.01	0.03	0.01	0.02	0.03	0.05	0.05	0.01	0.01	0.01	0.01	0.01	0.01	0.02	0.07	0.03	0.0149514	Encodes a Functional Element (Excluding Domains/Repeats) = Y; Encodes a Redundant Functional Domain = Y; Encodes a Redundant Repeat Domain = N	Indeterminate - Possibly Dispensable
NM_177986	DSG4	12	0	0	0	0	0	0	0	0	0	0	0	0	0	0	0	0	0	Encodes a Functional Element (Excluding Domains/Repeats) = Y; Encodes a Redundant Functional Domain = N; Encodes a Redundant Repeat Domain = N	Indeterminate - Possibly Dispensable
NM_177986	DSG4	3	0	0	0	0	0	0	0	0	0	0	0	0	0	0	0	0	0	Encodes a Functional Element (Excluding Domains/Repeats) = Y; Encodes a Redundant Functional Domain = Y; Encodes a Redundant Repeat Domain = N	Indeterminate - Possibly Dispensable
NM_177986	DSG4	4	0	0	0	0	0	0	0	0	0	0	0	0	0	0	0	0	0	Encodes a Functional Element (Excluding Domains/Repeats) = Y; Encodes a Redundant Functional Domain = Y; Encodes a Redundant Repeat Domain = N	Indeterminate - Possibly Dispensable
NM_177986	DSG4	8	0	0	0	0	0	0	0	0	0	0	0	0	0	0	0	0	0	Encodes a Functional Element (Excluding Domains/Repeats) = Y; Encodes a Redundant Functional Domain = Y; Encodes a Redundant Repeat Domain = N	Indeterminate - Possibly Dispensable
NM_177986	DSG4	11	0	0	0	0	0	0	0	0	0	0	0	0	0	0	0	0	0	Encodes a Functional Element (Excluding Domains/Repeats) = Y; Encodes a Redundant Functional Domain = Y; Encodes a Redundant Repeat Domain = N	Indeterminate - Possibly Dispensable
NM_177986	DSG4	7	0	0	0	0	0	0	0	0	0	0	0	0	0	0	0	0	0	Encodes a Functional Element (Excluding Domains/Repeats) = Y; Encodes a Redundant Functional Domain = Y; Encodes a Redundant Repeat Domain = N	Indeterminate - Possibly Dispensable
NM_004415	DSP	6	0.27	0.17	0.24	0.17	0.32	0.36	0.23	0.295	0.22	0.26	0.22	0.42	0.29	0.04	2.45	4.19	13.4639	Encodes a Functional Element (Excluding Domains/Repeats) = Y; Encodes a Redundant Functional Domain = N; Encodes a Redundant Repeat Domain = Y	Indeterminate - Possibly Dispensable
NM_004415	DSP	20	0.27	0.17	0.24	0.17	0.32	0.36	0.23	0.295	0.22	0.26	0.22	0.42	0.29	0.04	2.45	4.19	13.4639	Encodes a Functional Element (Excluding Domains/Repeats) = Y; Encodes a Redundant Functional Domain = N; Encodes a Redundant Repeat Domain = N	Indeterminate - Possibly Dispensable
NM_004415	DSP	22	0.27	0.17	0.24	0.17	0.32	0.36	0.23	0.295	0.22	0.26	0.22	0.42	0.29	0.04	2.45	4.19	13.4639	Encodes a Functional Element (Excluding Domains/Repeats) = Y; Encodes a Redundant Functional Domain = N; Encodes a Redundant Repeat Domain = N	Indeterminate - Possibly Dispensable
NM_004415	DSP	8	0.27	0.17	0.24	0.17	0.32	0.36	0.23	0.295	0.22	0.26	0.22	0.42	0.29	0.04	2.45	4.19	13.4639	Encodes a Functional Element (Excluding Domains/Repeats) = Y; Encodes a Redundant Functional Domain = N; Encodes a Redundant Repeat Domain = Y	Indeterminate - Possibly Dispensable
NM_004415	DSP	21	0.27	0.17	0.24	0.17	0.32	0.36	0.23	0.295	0.22	0.26	0.22	0.42	0.29	0.04	2.45	4.19	13.4639	Encodes a Functional Element (Excluding Domains/Repeats) = Y; Encodes a Redundant Functional Domain = N; Encodes a Redundant Repeat Domain = N	Indeterminate - Possibly Dispensable
NM_004415	DSP	5	0.27	0.17	0.24	0.17	0.32	0.36	0.23	0.295	0.22	0.26	0.22	0.42	0.29	0.04	2.45	4.19	13.4639	Encodes a Functional Element (Excluding Domains/Repeats) = Y; Encodes a Redundant Functional Domain = N; Encodes a Redundant Repeat Domain = Y	Indeterminate - Possibly Dispensable
NM_004415	DSP	7	0.27	0.17	0.24	0.17	0.32	0.36	0.23	0.295	0.22	0.26	0.22	0.42	0.29	0.04	2.45	4.19	13.4639	Encodes a Functional Element (Excluding Domains/Repeats) = Y; Encodes a Redundant Functional Domain = N; Encodes a Redundant Repeat Domain = Y	Indeterminate - Possibly Dispensable
NM_001374736	DST	6	0.22	0.18	0.21	0.08	0.33	0.45	0.16	0.205	0.16	0.19	0.2	0.43	0.28	0.07	2.96	0	0.373895	Encodes a Functional Element (Excluding Domains/Repeats) = Y; Encodes a Redundant Functional Domain = Y; Encodes a Redundant Repeat Domain = N	Indeterminate - Possibly Dispensable
NM_001374736	DST	91	0.22	0.18	0.21	0.08	0.33	0.45	0.16	0.205	0.16	0.19	0.2	0.43	0.28	0.07	2.96	0	0.373895	Encodes a Functional Element (Excluding Domains/Repeats) = N; Encodes a Redundant Functional Domain = Y; Encodes a Redundant Repeat Domain = N	Indeterminate - Possibly Dispensable
NM_001374736	DST	3	0.22	0.18	0.21	0.08	0.33	0.45	0.16	0.205	0.16	0.19	0.2	0.43	0.28	0.07	2.96	0	0.373895	Encodes a Functional Element (Excluding Domains/Repeats) = Y; Encodes a Redundant Functional Domain = Y; Encodes a Redundant Repeat Domain = N	Indeterminate - Possibly Dispensable
NM_001374736	DST	98	0.22	0.18	0.21	0.08	0.33	0.45	0.16	0.205	0.16	0.19	0.2	0.43	0.28	0.07	2.96	0	0.373895	Encodes a Functional Element (Excluding Domains/Repeats) = Y; Encodes a Redundant Functional Domain = N; Encodes a Redundant Repeat Domain = N	Indeterminate - Possibly Dispensable
NM_001374736	DST	56	0.22	0.18	0.21	0.08	0.33	0.45	0.16	0.205	0.16	0.19	0.2	0.43	0.28	0.07	2.96	0	0.373895	Encodes a Functional Element (Excluding Domains/Repeats) = N; Encodes a Redundant Functional Domain = N; Encodes a Redundant Repeat Domain = Y	Indeterminate - Possibly Dispensable
NM_001374736	DST	100	0.22	0.18	0.21	0.08	0.33	0.45	0.16	0.205	0.16	0.19	0.2	0.43	0.28	0.07	2.96	0	0.373895	Encodes a Functional Element (Excluding Domains/Repeats) = Y; Encodes a Redundant Functional Domain = N; Encodes a Redundant Repeat Domain = N	Indeterminate - Possibly Dispensable
NM_001374736	DST	97	0.22	0.18	0.21	0.08	0.33	0.45	0.16	0.205	0.16	0.19	0.2	0.43	0.28	0.07	2.96	0	0.373895	Encodes a Functional Element (Excluding Domains/Repeats) = Y; Encodes a Redundant Functional Domain = N; Encodes a Redundant Repeat Domain = N	Indeterminate - Possibly Dispensable
NM_001374736	DST	34	0.22	0.18	0.21	0.08	0.33	0.45	0.16	0.205	0.16	0.19	0.2	0.43	0.28	0.07	2.96	0	0.373895	Encodes a Functional Element (Excluding Domains/Repeats) = Y; Encodes a Redundant Functional Domain = N; Encodes a Redundant Repeat Domain = N	Indeterminate - Possibly Dispensable
NM_001374736	DST	36	0.22	0.18	0.21	0.08	0.33	0.45	0.16	0.205	0.16	0.19	0.2	0.43	0.28	0.07	2.96	0	0.373895	Encodes a Functional Element (Excluding Domains/Repeats) = N; Encodes a Redundant Functional Domain = N; Encodes a Redundant Repeat Domain = Y	Indeterminate - Possibly Dispensable
NM_001374736	DST	77	0.22	0.18	0.21	0.08	0.33	0.45	0.16	0.205	0.16	0.19	0.2	0.43	0.28	0.07	2.96	0	0.373895	Encodes a Functional Element (Excluding Domains/Repeats) = N; Encodes a Redundant Functional Domain = N; Encodes a Redundant Repeat Domain = Y	Indeterminate - Possibly Dispensable
NM_001374736	DST	78	0.22	0.18	0.21	0.08	0.33	0.45	0.16	0.205	0.16	0.19	0.2	0.43	0.28	0.07	2.96	0	0.373895	Encodes a Functional Element (Excluding Domains/Repeats) = N; Encodes a Redundant Functional Domain = N; Encodes a Redundant Repeat Domain = Y	Indeterminate - Possibly Dispensable
NM_001374736	DST	35	0.22	0.18	0.21	0.08	0.33	0.45	0.16	0.205	0.16	0.19	0.2	0.43	0.28	0.07	2.96	0	0.373895	Encodes a Functional Element (Excluding Domains/Repeats) = N; Encodes a Redundant Functional Domain = N; Encodes a Redundant Repeat Domain = Y	Indeterminate - Possibly Dispensable
NM_001374736	DST	71	0.22	0.18	0.21	0.08	0.33	0.45	0.16	0.205	0.16	0.19	0.2	0.43	0.28	0.07	2.96	0	0.373895	Encodes a Functional Element (Excluding Domains/Repeats) = N; Encodes a Redundant Functional Domain = N; Encodes a Redundant Repeat Domain = Y	Indeterminate - Possibly Dispensable
NM_001374736	DST	70	0.22	0.18	0.21	0.08	0.33	0.45	0.16	0.205	0.16	0.19	0.2	0.43	0.28	0.07	2.96	0	0.373895	Encodes a Functional Element (Excluding Domains/Repeats) = N; Encodes a Redundant Functional Domain = N; Encodes a Redundant Repeat Domain = Y	Indeterminate - Possibly Dispensable
NM_001374736	DST	86	0.22	0.18	0.21	0.08	0.33	0.45	0.16	0.205	0.16	0.19	0.2	0.43	0.28	0.07	2.96	0	0.373895	Encodes a Functional Element (Excluding Domains/Repeats) = N; Encodes a Redundant Functional Domain = N; Encodes a Redundant Repeat Domain = Y	Indeterminate - Possibly Dispensable
NM_001374736	DST	76	0.22	0.18	0.21	0.08	0.33	0.45	0.16	0.205	0.16	0.19	0.2	0.43	0.28	0.07	2.96	0	0.373895	Encodes a Functional Element (Excluding Domains/Repeats) = N; Encodes a Redundant Functional Domain = N; Encodes a Redundant Repeat Domain = Y	Indeterminate - Possibly Dispensable
NM_001374736	DST	37	0.22	0.18	0.21	0.08	0.33	0.45	0.16	0.205	0.16	0.19	0.2	0.43	0.28	0.07	2.96	0	0.373895	Encodes a Functional Element (Excluding Domains/Repeats) = N; Encodes a Redundant Functional Domain = N; Encodes a Redundant Repeat Domain = Y	Indeterminate - Possibly Dispensable
NM_001374736	DST	82	0.22	0.18	0.21	0.08	0.33	0.45	0.16	0.205	0.16	0.19	0.2	0.43	0.28	0.07	2.96	0	0.373895	Encodes a Functional Element (Excluding Domains/Repeats) = N; Encodes a Redundant Functional Domain = N; Encodes a Redundant Repeat Domain = Y	Indeterminate - Possibly Dispensable
NM_001374736	DST	90	0.22	0.18	0.21	0.08	0.33	0.45	0.16	0.205	0.16	0.19	0.2	0.43	0.28	0.07	2.96	0	0.373895	Encodes a Functional Element (Excluding Domains/Repeats) = N; Encodes a Redundant Functional Domain = N; Encodes a Redundant Repeat Domain = Y	Indeterminate - Possibly Dispensable
NM_001374736	DST	41	0.22	0.18	0.21	0.08	0.33	0.45	0.16	0.205	0.16	0.19	0.2	0.43	0.28	0.07	2.96	0	0.373895	Encodes a Functional Element (Excluding Domains/Repeats) = N; Encodes a Redundant Functional Domain = N; Encodes a Redundant Repeat Domain = Y	Indeterminate - Possibly Dispensable
NM_001374736	DST	43	0.22	0.18	0.21	0.08	0.33	0.45	0.16	0.205	0.16	0.19	0.2	0.43	0.28	0.07	2.96	0	0.373895	Encodes a Functional Element (Excluding Domains/Repeats) = N; Encodes a Redundant Functional Domain = N; Encodes a Redundant Repeat Domain = Y	Indeterminate - Possibly Dispensable
NM_001374736	DST	80	0.22	0.18	0.21	0.08	0.33	0.45	0.16	0.205	0.16	0.19	0.2	0.43	0.28	0.07	2.96	0	0.373895	Encodes a Functional Element (Excluding Domains/Repeats) = N; Encodes a Redundant Functional Domain = N; Encodes a Redundant Repeat Domain = Y	Indeterminate - Possibly Dispensable
NM_001374736	DST	84	0.22	0.18	0.21	0.08	0.33	0.45	0.16	0.205	0.16	0.19	0.2	0.43	0.28	0.07	2.96	0	0.373895	Encodes a Functional Element (Excluding Domains/Repeats) = N; Encodes a Redundant Functional Domain = N; Encodes a Redundant Repeat Domain = Y	Indeterminate - Possibly Dispensable
NM_001374736	DST	62	0.22	0.18	0.21	0.08	0.33	0.45	0.16	0.205	0.16	0.19	0.2	0.43	0.28	0.07	2.96	0	0.373895	Encodes a Functional Element (Excluding Domains/Repeats) = N; Encodes a Redundant Functional Domain = N; Encodes a Redundant Repeat Domain = Y	Indeterminate - Possibly Dispensable
NM_001374736	DST	63	0.22	0.18	0.21	0.08	0.33	0.45	0.16	0.205	0.16	0.19	0.2	0.43	0.28	0.07	2.96	0	0.373895	Encodes a Functional Element (Excluding Domains/Repeats) = N; Encodes a Redundant Functional Domain = N; Encodes a Redundant Repeat Domain = Y	Indeterminate - Possibly Dispensable
NM_001374736	DST	83	0.22	0.18	0.21	0.08	0.33	0.45	0.16	0.205	0.16	0.19	0.2	0.43	0.28	0.07	2.96	0	0.373895	Encodes a Functional Element (Excluding Domains/Repeats) = N; Encodes a Redundant Functional Domain = N; Encodes a Redundant Repeat Domain = Y	Indeterminate - Possibly Dispensable
NM_001374736	DST	79	0.22	0.18	0.21	0.08	0.33	0.45	0.16	0.205	0.16	0.19	0.2	0.43	0.28	0.07	2.96	0	0.373895	Encodes a Functional Element (Excluding Domains/Repeats) = N; Encodes a Redundant Functional Domain = N; Encodes a Redundant Repeat Domain = Y	Indeterminate - Possibly Dispensable
NM_001374736	DST	49	0.22	0.18	0.21	0.08	0.33	0.45	0.16	0.205	0.16	0.19	0.2	0.43	0.28	0.07	2.96	0	0.373895	Encodes a Functional Element (Excluding Domains/Repeats) = N; Encodes a Redundant Functional Domain = N; Encodes a Redundant Repeat Domain = Y	Indeterminate - Possibly Dispensable
NM_001374736	DST	89	0.22	0.18	0.21	0.08	0.33	0.45	0.16	0.205	0.16	0.19	0.2	0.43	0.28	0.07	2.96	0	0.373895	Encodes a Functional Element (Excluding Domains/Repeats) = N; Encodes a Redundant Functional Domain = N; Encodes a Redundant Repeat Domain = Y	Indeterminate - Possibly Dispensable
NM_001374736	DST	81	0.22	0.18	0.21	0.08	0.33	0.45	0.16	0.205	0.16	0.19	0.2	0.43	0.28	0.07	2.96	0	0.373895	Encodes a Functional Element (Excluding Domains/Repeats) = N; Encodes a Redundant Functional Domain = N; Encodes a Redundant Repeat Domain = Y	Indeterminate - Possibly Dispensable
NM_001374736	DST	73	0.22	0.18	0.21	0.08	0.33	0.45	0.16	0.205	0.16	0.19	0.2	0.43	0.28	0.07	2.96	0	0.373895	Encodes a Functional Element (Excluding Domains/Repeats) = N; Encodes a Redundant Functional Domain = N; Encodes a Redundant Repeat Domain = Y	Indeterminate - Possibly Dispensable
NM_001374736	DST	69	0.22	0.18	0.21	0.08	0.33	0.45	0.16	0.205	0.16	0.19	0.2	0.43	0.28	0.07	2.96	0	0.373895	Encodes a Functional Element (Excluding Domains/Repeats) = N; Encodes a Redundant Functional Domain = N; Encodes a Redundant Repeat Domain = Y	Indeterminate - Possibly Dispensable
NM_001374736	DST	85	0.22	0.18	0.21	0.08	0.33	0.45	0.16	0.205	0.16	0.19	0.2	0.43	0.28	0.07	2.96	0	0.373895	Encodes a Functional Element (Excluding Domains/Repeats) = N; Encodes a Redundant Functional Domain = N; Encodes a Redundant Repeat Domain = Y	Indeterminate - Possibly Dispensable
NM_001374736	DST	42	0.22	0.18	0.21	0.08	0.33	0.45	0.16	0.205	0.16	0.19	0.2	0.43	0.28	0.07	2.96	0	0.373895	Encodes a Functional Element (Excluding Domains/Repeats) = N; Encodes a Redundant Functional Domain = N; Encodes a Redundant Repeat Domain = Y	Indeterminate - Possibly Dispensable
NM_001374736	DST	72	0.22	0.18	0.21	0.08	0.33	0.45	0.16	0.205	0.16	0.19	0.2	0.43	0.28	0.07	2.96	0	0.373895	Encodes a Functional Element (Excluding Domains/Repeats) = N; Encodes a Redundant Functional Domain = N; Encodes a Redundant Repeat Domain = Y	Indeterminate - Possibly Dispensable
NM_001374736	DST	46	0.22	0.18	0.21	0.08	0.33	0.45	0.16	0.205	0.16	0.19	0.2	0.43	0.28	0.07	2.96	0	0.373895	Encodes a Functional Element (Excluding Domains/Repeats) = Y; Encodes a Redundant Functional Domain = N; Encodes a Redundant Repeat Domain = Y	Indeterminate - Possibly Dispensable
NM_001374736	DST	47	0.22	0.18	0.21	0.08	0.33	0.45	0.16	0.205	0.16	0.19	0.2	0.43	0.28	0.07	2.96	0	0.373895	Encodes a Functional Element (Excluding Domains/Repeats) = N; Encodes a Redundant Functional Domain = N; Encodes a Redundant Repeat Domain = Y	Indeterminate - Possibly Dispensable
NM_001374736	DST	52	0.22	0.18	0.21	0.08	0.33	0.45	0.16	0.205	0.16	0.19	0.2	0.43	0.28	0.07	2.96	0	0.373895	Encodes a Functional Element (Excluding Domains/Repeats) = N; Encodes a Redundant Functional Domain = N; Encodes a Redundant Repeat Domain = Y	Indeterminate - Possibly Dispensable
NM_001374736	DST	66	0.22	0.18	0.21	0.08	0.33	0.45	0.16	0.205	0.16	0.19	0.2	0.43	0.28	0.07	2.96	0	0.373895	Encodes a Functional Element (Excluding Domains/Repeats) = N; Encodes a Redundant Functional Domain = N; Encodes a Redundant Repeat Domain = Y	Indeterminate - Possibly Dispensable
NM_001374736	DST	48	0.22	0.18	0.21	0.08	0.33	0.45	0.16	0.205	0.16	0.19	0.2	0.43	0.28	0.07	2.96	0	0.373895	Encodes a Functional Element (Excluding Domains/Repeats) = N; Encodes a Redundant Functional Domain = N; Encodes a Redundant Repeat Domain = Y	Indeterminate - Possibly Dispensable
NM_001386795	DTNA	16	5.05	5.15	4.52	1.675	3.56	5.07	2.77	2.61	5.6	7	2.98	7.11	7.18	0	0.41	0	0.427871	Encodes a Functional Element (Excluding Domains/Repeats) = Y; Encodes a Redundant Functional Domain = N; Encodes a Redundant Repeat Domain = N	Indeterminate - Possibly Dispensable
NM_001386795	DTNA	12	5.05	5.15	4.52	1.675	3.56	5.07	2.77	2.61	5.6	7	2.98	7.11	7.18	0	0.41	0	0.427871	Encodes a Functional Element (Excluding Domains/Repeats) = Y; Encodes a Redundant Functional Domain = N; Encodes a Redundant Repeat Domain = N	Indeterminate - Possibly Dispensable
NM_001386795	DTNA	3	5.05	5.15	4.52	1.675	3.56	5.07	2.77	2.61	5.6	7	2.98	7.11	7.18	0	0.41	0	0.427871	Encodes a Functional Element (Excluding Domains/Repeats) = Y; Encodes a Redundant Functional Domain = N; Encodes a Redundant Repeat Domain = N	Indeterminate - Possibly Dispensable
NM_001386795	DTNA	19	5.05	5.15	4.52	1.675	3.56	5.07	2.77	2.61	5.6	7	2.98	7.11	7.18	0	0.41	0	0.427871	Encodes a Functional Element (Excluding Domains/Repeats) = Y; Encodes a Redundant Functional Domain = N; Encodes a Redundant Repeat Domain = N	Indeterminate - Possibly Dispensable
NM_001386795	DTNA	13	5.05	5.15	4.52	1.675	3.56	5.07	2.77	2.61	5.6	7	2.98	7.11	7.18	0	0.41	0	0.427871	Encodes a Functional Element (Excluding Domains/Repeats) = Y; Encodes a Redundant Functional Domain = N; Encodes a Redundant Repeat Domain = N	Indeterminate - Possibly Dispensable
NM_001363711	DUOX2	16	0	0	0	0	0	0	0	0	0	0	0	0	0	0	0	0	0.00216902	Encodes a Functional Element (Excluding Domains/Repeats) = Y; Encodes a Redundant Functional Domain = N; Encodes a Redundant Repeat Domain = N	Indeterminate - Possibly Dispensable
NM_001363711	DUOX2	33	0	0	0	0	0	0	0	0	0	0	0	0	0	0	0	0	0.00216902	Encodes a Functional Element (Excluding Domains/Repeats) = Y; Encodes a Redundant Functional Domain = N; Encodes a Redundant Repeat Domain = N	Indeterminate - Possibly Dispensable
NM_001363711	DUOX2	32	0	0	0	0	0	0	0	0	0	0	0	0	0	0	0	0	0.00216902	Encodes a Functional Element (Excluding Domains/Repeats) = Y; Encodes a Redundant Functional Domain = N; Encodes a Redundant Repeat Domain = N	Indeterminate - Possibly Dispensable
NM_001363711	DUOX2	18	0	0	0	0	0	0	0	0	0	0	0	0	0	0	0	0	0.00216902	Encodes a Functional Element (Excluding Domains/Repeats) = Y; Encodes a Redundant Functional Domain = N; Encodes a Redundant Repeat Domain = N	Indeterminate - Possibly Dispensable
NM_001363711	DUOX2	23	0	0	0	0	0	0	0	0	0	0	0	0	0	0	0	0	0.00216902	Encodes a Functional Element (Excluding Domains/Repeats) = Y; Encodes a Redundant Functional Domain = N; Encodes a Redundant Repeat Domain = N	Indeterminate - Possibly Dispensable
NM_001363711	DUOX2	3	0	0	0	0	0	0	0	0	0	0	0	0	0	0	0	0	0.00216902	Encodes a Functional Element (Excluding Domains/Repeats) = Y; Encodes a Redundant Functional Domain = N; Encodes a Redundant Repeat Domain = N	Indeterminate - Possibly Dispensable
NM_001363711	DUOX2	15	0	0	0	0	0	0	0	0	0	0	0	0	0	0	0	0	0.00216902	Encodes a Functional Element (Excluding Domains/Repeats) = Y; Encodes a Redundant Functional Domain = N; Encodes a Redundant Repeat Domain = N	Indeterminate - Possibly Dispensable
NM_001363711	DUOX2	4	0	0	0	0	0	0	0	0	0	0	0	0	0	0	0	0	0.00216902	Encodes a Functional Element (Excluding Domains/Repeats) = Y; Encodes a Redundant Functional Domain = N; Encodes a Redundant Repeat Domain = N	Indeterminate - Possibly Dispensable
NM_001330311	DVL1	14	9.89	17.35	7.07	22.105	22.4	20.93	20.415	9.23	7.32	11.01	5.52	1.3	2.955	1.85	2.45	1.94	0.0937612	Encodes a Functional Element (Excluding Domains/Repeats) = Y; Encodes a Redundant Functional Domain = N; Encodes a Redundant Repeat Domain = N	Indeterminate - Possibly Dispensable
NM_004422	DVL2	14	4.64	5.155	6.11	18.785	22.19	9.43	6.81	5.32	6.19	6.56	5.47	8.15	5.165	14.145	15.4	3.69	16.3216	Encodes a Functional Element (Excluding Domains/Repeats) = Y; Encodes a Redundant Functional Domain = N; Encodes a Redundant Repeat Domain = N	Indeterminate - Possibly Dispensable
NM_001376	DYNC1H1	14	0.39	0.64	0.52	11.05	13.52	1.26	0.86	0.475	0.62	0.545	0.49	0.28	0.415	0.16	0.65	0.31	0.105106	Encodes a Functional Element (Excluding Domains/Repeats) = Y; Encodes a Redundant Functional Domain = N; Encodes a Redundant Repeat Domain = N	Indeterminate - Possibly Dispensable
NM_001376	DYNC1H1	19	0.39	0.64	0.52	11.05	13.52	1.26	0.86	0.475	0.62	0.545	0.49	0.28	0.415	0.16	0.65	0.31	0.105106	Encodes a Functional Element (Excluding Domains/Repeats) = Y; Encodes a Redundant Functional Domain = N; Encodes a Redundant Repeat Domain = N	Indeterminate - Possibly Dispensable
NM_001376	DYNC1H1	18	0.39	0.64	0.52	11.05	13.52	1.26	0.86	0.475	0.62	0.545	0.49	0.28	0.415	0.16	0.65	0.31	0.105106	Encodes a Functional Element (Excluding Domains/Repeats) = Y; Encodes a Redundant Functional Domain = N; Encodes a Redundant Repeat Domain = N	Indeterminate - Possibly Dispensable
NM_001376	DYNC1H1	69	0.39	0.64	0.52	11.05	13.52	1.26	0.86	0.475	0.62	0.545	0.49	0.28	0.415	0.16	0.65	0.31	0.105106	Encodes a Functional Element (Excluding Domains/Repeats) = Y; Encodes a Redundant Functional Domain = N; Encodes a Redundant Repeat Domain = N	Indeterminate - Possibly Dispensable
NM_001376	DYNC1H1	15	0.39	0.64	0.52	11.05	13.52	1.26	0.86	0.475	0.62	0.545	0.49	0.28	0.415	0.16	0.65	0.31	0.105106	Encodes a Functional Element (Excluding Domains/Repeats) = Y; Encodes a Redundant Functional Domain = N; Encodes a Redundant Repeat Domain = N	Indeterminate - Possibly Dispensable
NM_001376	DYNC1H1	50	0.39	0.64	0.52	11.05	13.52	1.26	0.86	0.475	0.62	0.545	0.49	0.28	0.415	0.16	0.65	0.31	0.105106	Encodes a Functional Element (Excluding Domains/Repeats) = Y; Encodes a Redundant Functional Domain = N; Encodes a Redundant Repeat Domain = N	Indeterminate - Possibly Dispensable
NM_001376	DYNC1H1	12	0.39	0.64	0.52	11.05	13.52	1.26	0.86	0.475	0.62	0.545	0.49	0.28	0.415	0.16	0.65	0.31	0.105106	Encodes a Functional Element (Excluding Domains/Repeats) = Y; Encodes a Redundant Functional Domain = N; Encodes a Redundant Repeat Domain = N	Indeterminate - Possibly Dispensable
NM_001376	DYNC1H1	11	0.39	0.64	0.52	11.05	13.52	1.26	0.86	0.475	0.62	0.545	0.49	0.28	0.415	0.16	0.65	0.31	0.105106	Encodes a Functional Element (Excluding Domains/Repeats) = Y; Encodes a Redundant Functional Domain = N; Encodes a Redundant Repeat Domain = N	Indeterminate - Possibly Dispensable
NM_001376	DYNC1H1	21	0.39	0.64	0.52	11.05	13.52	1.26	0.86	0.475	0.62	0.545	0.49	0.28	0.415	0.16	0.65	0.31	0.105106	Encodes a Functional Element (Excluding Domains/Repeats) = Y; Encodes a Redundant Functional Domain = N; Encodes a Redundant Repeat Domain = N	Indeterminate - Possibly Dispensable
NM_001376	DYNC1H1	58	0.39	0.64	0.52	11.05	13.52	1.26	0.86	0.475	0.62	0.545	0.49	0.28	0.415	0.16	0.65	0.31	0.105106	Encodes a Functional Element (Excluding Domains/Repeats) = Y; Encodes a Redundant Functional Domain = N; Encodes a Redundant Repeat Domain = N	Indeterminate - Possibly Dispensable
NM_001376	DYNC1H1	10	0.39	0.64	0.52	11.05	13.52	1.26	0.86	0.475	0.62	0.545	0.49	0.28	0.415	0.16	0.65	0.31	0.105106	Encodes a Functional Element (Excluding Domains/Repeats) = Y; Encodes a Redundant Functional Domain = N; Encodes a Redundant Repeat Domain = N	Indeterminate - Possibly Dispensable
NM_001376	DYNC1H1	17	0.39	0.64	0.52	11.05	13.52	1.26	0.86	0.475	0.62	0.545	0.49	0.28	0.415	0.16	0.65	0.31	0.105106	Encodes a Functional Element (Excluding Domains/Repeats) = Y; Encodes a Redundant Functional Domain = N; Encodes a Redundant Repeat Domain = N	Indeterminate - Possibly Dispensable
NM_001376	DYNC1H1	46	0.39	0.64	0.52	11.05	13.52	1.26	0.86	0.475	0.62	0.545	0.49	0.28	0.415	0.16	0.65	0.31	0.105106	Encodes a Functional Element (Excluding Domains/Repeats) = Y; Encodes a Redundant Functional Domain = N; Encodes a Redundant Repeat Domain = N	Indeterminate - Possibly Dispensable
NM_001376	DYNC1H1	70	0.39	0.64	0.52	11.05	13.52	1.26	0.86	0.475	0.62	0.545	0.49	0.28	0.415	0.16	0.65	0.31	0.105106	Encodes a Functional Element (Excluding Domains/Repeats) = Y; Encodes a Redundant Functional Domain = N; Encodes a Redundant Repeat Domain = N	Indeterminate - Possibly Dispensable
NM_001376	DYNC1H1	3	0.39	0.64	0.52	11.05	13.52	1.26	0.86	0.475	0.62	0.545	0.49	0.28	0.415	0.16	0.65	0.31	0.105106	Encodes a Functional Element (Excluding Domains/Repeats) = Y; Encodes a Redundant Functional Domain = N; Encodes a Redundant Repeat Domain = N	Indeterminate - Possibly Dispensable
NM_001376	DYNC1H1	23	0.39	0.64	0.52	11.05	13.52	1.26	0.86	0.475	0.62	0.545	0.49	0.28	0.415	0.16	0.65	0.31	0.105106	Encodes a Functional Element (Excluding Domains/Repeats) = Y; Encodes a Redundant Functional Domain = N; Encodes a Redundant Repeat Domain = N	Indeterminate - Possibly Dispensable
NM_001376	DYNC1H1	49	0.39	0.64	0.52	11.05	13.52	1.26	0.86	0.475	0.62	0.545	0.49	0.28	0.415	0.16	0.65	0.31	0.105106	Encodes a Functional Element (Excluding Domains/Repeats) = Y; Encodes a Redundant Functional Domain = N; Encodes a Redundant Repeat Domain = N	Indeterminate - Possibly Dispensable
NM_001376	DYNC1H1	13	0.39	0.64	0.52	11.05	13.52	1.26	0.86	0.475	0.62	0.545	0.49	0.28	0.415	0.16	0.65	0.31	0.105106	Encodes a Functional Element (Excluding Domains/Repeats) = Y; Encodes a Redundant Functional Domain = N; Encodes a Redundant Repeat Domain = N	Indeterminate - Possibly Dispensable
NM_001376	DYNC1H1	9	0.39	0.64	0.52	11.05	13.52	1.26	0.86	0.475	0.62	0.545	0.49	0.28	0.415	0.16	0.65	0.31	0.105106	Encodes a Functional Element (Excluding Domains/Repeats) = Y; Encodes a Redundant Functional Domain = N; Encodes a Redundant Repeat Domain = N	Indeterminate - Possibly Dispensable
NM_001376	DYNC1H1	25	0.39	0.64	0.52	11.05	13.52	1.26	0.86	0.475	0.62	0.545	0.49	0.28	0.415	0.16	0.65	0.31	0.105106	Encodes a Functional Element (Excluding Domains/Repeats) = Y; Encodes a Redundant Functional Domain = N; Encodes a Redundant Repeat Domain = N	Indeterminate - Possibly Dispensable
NM_001376	DYNC1H1	26	0.39	0.64	0.52	11.05	13.52	1.26	0.86	0.475	0.62	0.545	0.49	0.28	0.415	0.16	0.65	0.31	0.105106	Encodes a Functional Element (Excluding Domains/Repeats) = Y; Encodes a Redundant Functional Domain = N; Encodes a Redundant Repeat Domain = N	Indeterminate - Possibly Dispensable
NM_001376	DYNC1H1	39	0.39	0.64	0.52	11.05	13.52	1.26	0.86	0.475	0.62	0.545	0.49	0.28	0.415	0.16	0.65	0.31	0.105106	Encodes a Functional Element (Excluding Domains/Repeats) = Y; Encodes a Redundant Functional Domain = N; Encodes a Redundant Repeat Domain = N	Indeterminate - Possibly Dispensable
NM_001376	DYNC1H1	20	0.39	0.64	0.52	11.05	13.52	1.26	0.86	0.475	0.62	0.545	0.49	0.28	0.415	0.16	0.65	0.31	0.105106	Encodes a Functional Element (Excluding Domains/Repeats) = Y; Encodes a Redundant Functional Domain = N; Encodes a Redundant Repeat Domain = N	Indeterminate - Possibly Dispensable
NM_001376	DYNC1H1	32	0.39	0.64	0.52	11.05	13.52	1.26	0.86	0.475	0.62	0.545	0.49	0.28	0.415	0.16	0.65	0.31	0.105106	Encodes a Functional Element (Excluding Domains/Repeats) = Y; Encodes a Redundant Functional Domain = N; Encodes a Redundant Repeat Domain = N	Indeterminate - Possibly Dispensable
NM_001376	DYNC1H1	55	0.39	0.64	0.52	11.05	13.52	1.26	0.86	0.475	0.62	0.545	0.49	0.28	0.415	0.16	0.65	0.31	0.105106	Encodes a Functional Element (Excluding Domains/Repeats) = Y; Encodes a Redundant Functional Domain = N; Encodes a Redundant Repeat Domain = N	Indeterminate - Possibly Dispensable
NM_001376	DYNC1H1	7	0.39	0.64	0.52	11.05	13.52	1.26	0.86	0.475	0.62	0.545	0.49	0.28	0.415	0.16	0.65	0.31	0.105106	Encodes a Functional Element (Excluding Domains/Repeats) = Y; Encodes a Redundant Functional Domain = N; Encodes a Redundant Repeat Domain = N	Indeterminate - Possibly Dispensable
NM_001376	DYNC1H1	35	0.39	0.64	0.52	11.05	13.52	1.26	0.86	0.475	0.62	0.545	0.49	0.28	0.415	0.16	0.65	0.31	0.105106	Encodes a Functional Element (Excluding Domains/Repeats) = Y; Encodes a Redundant Functional Domain = N; Encodes a Redundant Repeat Domain = N	Indeterminate - Possibly Dispensable
NM_001376	DYNC1H1	36	0.39	0.64	0.52	11.05	13.52	1.26	0.86	0.475	0.62	0.545	0.49	0.28	0.415	0.16	0.65	0.31	0.105106	Encodes a Functional Element (Excluding Domains/Repeats) = Y; Encodes a Redundant Functional Domain = N; Encodes a Redundant Repeat Domain = N	Indeterminate - Possibly Dispensable
NM_001376	DYNC1H1	16	0.39	0.64	0.52	11.05	13.52	1.26	0.86	0.475	0.62	0.545	0.49	0.28	0.415	0.16	0.65	0.31	0.105106	Encodes a Functional Element (Excluding Domains/Repeats) = Y; Encodes a Redundant Functional Domain = N; Encodes a Redundant Repeat Domain = N	Indeterminate - Possibly Dispensable
NM_001376	DYNC1H1	8	0.39	0.64	0.52	11.05	13.52	1.26	0.86	0.475	0.62	0.545	0.49	0.28	0.415	0.16	0.65	0.31	0.105106	Encodes a Functional Element (Excluding Domains/Repeats) = Y; Encodes a Redundant Functional Domain = N; Encodes a Redundant Repeat Domain = N	Indeterminate - Possibly Dispensable
NM_001135556	DYNC1I1	5	4.21	13.275	6.12	52.595	43.06	20.39	29.4	4.545	13.48	10.49	5.04	8.2	4.995	0	0	0	15.7369	Encodes a Functional Element (Excluding Domains/Repeats) = Y; Encodes a Redundant Functional Domain = N; Encodes a Redundant Repeat Domain = N	Indeterminate - Possibly Dispensable
NM_001135556	DYNC1I1	7	4.21	13.275	6.12	52.595	43.06	20.39	29.4	4.545	13.48	10.49	5.04	8.2	4.995	0	0	0	15.7369	Encodes a Functional Element (Excluding Domains/Repeats) = Y; Encodes a Redundant Functional Domain = N; Encodes a Redundant Repeat Domain = N	Indeterminate - Possibly Dispensable
NM_001135556	DYNC1I1	10	4.21	13.275	6.12	52.595	43.06	20.39	29.4	4.545	13.48	10.49	5.04	8.2	4.995	0	0	0	15.7369	Encodes a Functional Element (Excluding Domains/Repeats) = N; Encodes a Redundant Functional Domain = N; Encodes a Redundant Repeat Domain = Y	Indeterminate - Possibly Dispensable
NM_001135556	DYNC1I1	11	4.21	13.275	6.12	52.595	43.06	20.39	29.4	4.545	13.48	10.49	5.04	8.2	4.995	0	0	0	15.7369	Encodes a Functional Element (Excluding Domains/Repeats) = N; Encodes a Redundant Functional Domain = N; Encodes a Redundant Repeat Domain = Y	Indeterminate - Possibly Dispensable
NM_001135556	DYNC1I1	12	4.21	13.275	6.12	52.595	43.06	20.39	29.4	4.545	13.48	10.49	5.04	8.2	4.995	0	0	0	15.7369	Encodes a Functional Element (Excluding Domains/Repeats) = N; Encodes a Redundant Functional Domain = N; Encodes a Redundant Repeat Domain = Y	Indeterminate - Possibly Dispensable
NM_001135556	DYNC1I1	15	4.21	13.275	6.12	52.595	43.06	20.39	29.4	4.545	13.48	10.49	5.04	8.2	4.995	0	0	0	15.7369	Encodes a Functional Element (Excluding Domains/Repeats) = N; Encodes a Redundant Functional Domain = N; Encodes a Redundant Repeat Domain = Y	Indeterminate - Possibly Dispensable
NM_001135556	DYNC1I1	16	4.21	13.275	6.12	52.595	43.06	20.39	29.4	4.545	13.48	10.49	5.04	8.2	4.995	0	0	0	15.7369	Encodes a Functional Element (Excluding Domains/Repeats) = N; Encodes a Redundant Functional Domain = N; Encodes a Redundant Repeat Domain = Y	Indeterminate - Possibly Dispensable
NM_001378	DYNC1I2	4	2.145	1.84	2.32	5.555	4.67	1.9	2.215	2.505	2.97	2.155	2.31	6.45	3.525	1.19	2.16	0.59	7.92254	Encodes a Functional Element (Excluding Domains/Repeats) = Y; Encodes a Redundant Functional Domain = N; Encodes a Redundant Repeat Domain = N	Indeterminate - Possibly Dispensable
NM_001378	DYNC1I2	6	2.145	1.84	2.32	5.555	4.67	1.9	2.215	2.505	2.97	2.155	2.31	6.45	3.525	1.19	2.16	0.59	7.92254	Encodes a Functional Element (Excluding Domains/Repeats) = Y; Encodes a Redundant Functional Domain = N; Encodes a Redundant Repeat Domain = N	Indeterminate - Possibly Dispensable
NM_001378	DYNC1I2	8	2.145	1.84	2.32	5.555	4.67	1.9	2.215	2.505	2.97	2.155	2.31	6.45	3.525	1.19	2.16	0.59	7.92254	Encodes a Functional Element (Excluding Domains/Repeats) = Y; Encodes a Redundant Functional Domain = N; Encodes a Redundant Repeat Domain = N	Indeterminate - Possibly Dispensable
NM_001378	DYNC1I2	13	2.145	1.84	2.32	5.555	4.67	1.9	2.215	2.505	2.97	2.155	2.31	6.45	3.525	1.19	2.16	0.59	7.92254	Encodes a Functional Element (Excluding Domains/Repeats) = N; Encodes a Redundant Functional Domain = N; Encodes a Redundant Repeat Domain = Y	Indeterminate - Possibly Dispensable
NM_001378	DYNC1I2	11	2.145	1.84	2.32	5.555	4.67	1.9	2.215	2.505	2.97	2.155	2.31	6.45	3.525	1.19	2.16	0.59	7.92254	Encodes a Functional Element (Excluding Domains/Repeats) = N; Encodes a Redundant Functional Domain = N; Encodes a Redundant Repeat Domain = Y	Indeterminate - Possibly Dispensable
NM_001378	DYNC1I2	17	2.145	1.84	2.32	5.555	4.67	1.9	2.215	2.505	2.97	2.155	2.31	6.45	3.525	1.19	2.16	0.59	7.92254	Encodes a Functional Element (Excluding Domains/Repeats) = N; Encodes a Redundant Functional Domain = N; Encodes a Redundant Repeat Domain = Y	Indeterminate - Possibly Dispensable
NM_001378	DYNC1I2	16	2.145	1.84	2.32	5.555	4.67	1.9	2.215	2.505	2.97	2.155	2.31	6.45	3.525	1.19	2.16	0.59	7.92254	Encodes a Functional Element (Excluding Domains/Repeats) = N; Encodes a Redundant Functional Domain = N; Encodes a Redundant Repeat Domain = Y	Indeterminate - Possibly Dispensable
NM_001378	DYNC1I2	12	2.145	1.84	2.32	5.555	4.67	1.9	2.215	2.505	2.97	2.155	2.31	6.45	3.525	1.19	2.16	0.59	7.92254	Encodes a Functional Element (Excluding Domains/Repeats) = N; Encodes a Redundant Functional Domain = N; Encodes a Redundant Repeat Domain = Y	Indeterminate - Possibly Dispensable
NM_001377	DYNC2H1	60	0.27	0.3	0.41	0.37	0.62	0.6	0.34	0.28	0.39	0.4	0.25	0.4	0.29	0.01	4.58	0.06	1.90734	Encodes a Functional Element (Excluding Domains/Repeats) = Y; Encodes a Redundant Functional Domain = N; Encodes a Redundant Repeat Domain = N	Indeterminate - Possibly Dispensable
NM_001377	DYNC2H1	13	0.27	0.3	0.41	0.37	0.62	0.6	0.34	0.28	0.39	0.4	0.25	0.4	0.29	0.01	4.58	0.06	1.90734	Encodes a Functional Element (Excluding Domains/Repeats) = Y; Encodes a Redundant Functional Domain = N; Encodes a Redundant Repeat Domain = N	Indeterminate - Possibly Dispensable
NM_001377	DYNC2H1	15	0.27	0.3	0.41	0.37	0.62	0.6	0.34	0.28	0.39	0.4	0.25	0.4	0.29	0.01	4.58	0.06	1.90734	Encodes a Functional Element (Excluding Domains/Repeats) = Y; Encodes a Redundant Functional Domain = N; Encodes a Redundant Repeat Domain = N	Indeterminate - Possibly Dispensable
NM_001377	DYNC2H1	64	0.27	0.3	0.41	0.37	0.62	0.6	0.34	0.28	0.39	0.4	0.25	0.4	0.29	0.01	4.58	0.06	1.90734	Encodes a Functional Element (Excluding Domains/Repeats) = Y; Encodes a Redundant Functional Domain = N; Encodes a Redundant Repeat Domain = N	Indeterminate - Possibly Dispensable
NM_001377	DYNC2H1	78	0.27	0.3	0.41	0.37	0.62	0.6	0.34	0.28	0.39	0.4	0.25	0.4	0.29	0.01	4.58	0.06	1.90734	Encodes a Functional Element (Excluding Domains/Repeats) = Y; Encodes a Redundant Functional Domain = N; Encodes a Redundant Repeat Domain = N	Indeterminate - Possibly Dispensable
NM_001377	DYNC2H1	8	0.27	0.3	0.41	0.37	0.62	0.6	0.34	0.28	0.39	0.4	0.25	0.4	0.29	0.01	4.58	0.06	1.90734	Encodes a Functional Element (Excluding Domains/Repeats) = Y; Encodes a Redundant Functional Domain = N; Encodes a Redundant Repeat Domain = N	Indeterminate - Possibly Dispensable
NM_001377	DYNC2H1	51	0.27	0.3	0.41	0.37	0.62	0.6	0.34	0.28	0.39	0.4	0.25	0.4	0.29	0.01	4.58	0.06	1.90734	Encodes a Functional Element (Excluding Domains/Repeats) = Y; Encodes a Redundant Functional Domain = N; Encodes a Redundant Repeat Domain = N	Indeterminate - Possibly Dispensable
NM_001377	DYNC2H1	56	0.27	0.3	0.41	0.37	0.62	0.6	0.34	0.28	0.39	0.4	0.25	0.4	0.29	0.01	4.58	0.06	1.90734	Encodes a Functional Element (Excluding Domains/Repeats) = Y; Encodes a Redundant Functional Domain = N; Encodes a Redundant Repeat Domain = N	Indeterminate - Possibly Dispensable
NM_001377	DYNC2H1	30	0.27	0.3	0.41	0.37	0.62	0.6	0.34	0.28	0.39	0.4	0.25	0.4	0.29	0.01	4.58	0.06	1.90734	Encodes a Functional Element (Excluding Domains/Repeats) = Y; Encodes a Redundant Functional Domain = N; Encodes a Redundant Repeat Domain = N	Indeterminate - Possibly Dispensable
NM_001377	DYNC2H1	67	0.27	0.3	0.41	0.37	0.62	0.6	0.34	0.28	0.39	0.4	0.25	0.4	0.29	0.01	4.58	0.06	1.90734	Encodes a Functional Element (Excluding Domains/Repeats) = Y; Encodes a Redundant Functional Domain = N; Encodes a Redundant Repeat Domain = N	Indeterminate - Possibly Dispensable
NM_001377	DYNC2H1	77	0.27	0.3	0.41	0.37	0.62	0.6	0.34	0.28	0.39	0.4	0.25	0.4	0.29	0.01	4.58	0.06	1.90734	Encodes a Functional Element (Excluding Domains/Repeats) = Y; Encodes a Redundant Functional Domain = N; Encodes a Redundant Repeat Domain = N	Indeterminate - Possibly Dispensable
NM_001377	DYNC2H1	7	0.27	0.3	0.41	0.37	0.62	0.6	0.34	0.28	0.39	0.4	0.25	0.4	0.29	0.01	4.58	0.06	1.90734	Encodes a Functional Element (Excluding Domains/Repeats) = Y; Encodes a Redundant Functional Domain = N; Encodes a Redundant Repeat Domain = N	Indeterminate - Possibly Dispensable
NM_001377	DYNC2H1	68	0.27	0.3	0.41	0.37	0.62	0.6	0.34	0.28	0.39	0.4	0.25	0.4	0.29	0.01	4.58	0.06	1.90734	Encodes a Functional Element (Excluding Domains/Repeats) = Y; Encodes a Redundant Functional Domain = N; Encodes a Redundant Repeat Domain = N	Indeterminate - Possibly Dispensable
NM_001377	DYNC2H1	55	0.27	0.3	0.41	0.37	0.62	0.6	0.34	0.28	0.39	0.4	0.25	0.4	0.29	0.01	4.58	0.06	1.90734	Encodes a Functional Element (Excluding Domains/Repeats) = Y; Encodes a Redundant Functional Domain = N; Encodes a Redundant Repeat Domain = N	Indeterminate - Possibly Dispensable
NM_001377	DYNC2H1	21	0.27	0.3	0.41	0.37	0.62	0.6	0.34	0.28	0.39	0.4	0.25	0.4	0.29	0.01	4.58	0.06	1.90734	Encodes a Functional Element (Excluding Domains/Repeats) = Y; Encodes a Redundant Functional Domain = N; Encodes a Redundant Repeat Domain = N	Indeterminate - Possibly Dispensable
NM_001377	DYNC2H1	14	0.27	0.3	0.41	0.37	0.62	0.6	0.34	0.28	0.39	0.4	0.25	0.4	0.29	0.01	4.58	0.06	1.90734	Encodes a Functional Element (Excluding Domains/Repeats) = Y; Encodes a Redundant Functional Domain = N; Encodes a Redundant Repeat Domain = N	Indeterminate - Possibly Dispensable
NM_001377	DYNC2H1	41	0.27	0.3	0.41	0.37	0.62	0.6	0.34	0.28	0.39	0.4	0.25	0.4	0.29	0.01	4.58	0.06	1.90734	Encodes a Functional Element (Excluding Domains/Repeats) = Y; Encodes a Redundant Functional Domain = N; Encodes a Redundant Repeat Domain = N	Indeterminate - Possibly Dispensable
NM_001377	DYNC2H1	79	0.27	0.3	0.41	0.37	0.62	0.6	0.34	0.28	0.39	0.4	0.25	0.4	0.29	0.01	4.58	0.06	1.90734	Encodes a Functional Element (Excluding Domains/Repeats) = Y; Encodes a Redundant Functional Domain = N; Encodes a Redundant Repeat Domain = N	Indeterminate - Possibly Dispensable
NM_001377	DYNC2H1	2	0.27	0.3	0.41	0.37	0.62	0.6	0.34	0.28	0.39	0.4	0.25	0.4	0.29	0.01	4.58	0.06	1.90734	Encodes a Functional Element (Excluding Domains/Repeats) = Y; Encodes a Redundant Functional Domain = N; Encodes a Redundant Repeat Domain = N	Indeterminate - Possibly Dispensable
NM_001377	DYNC2H1	25	0.27	0.3	0.41	0.37	0.62	0.6	0.34	0.28	0.39	0.4	0.25	0.4	0.29	0.01	4.58	0.06	1.90734	Encodes a Functional Element (Excluding Domains/Repeats) = Y; Encodes a Redundant Functional Domain = N; Encodes a Redundant Repeat Domain = N	Indeterminate - Possibly Dispensable
NM_001377	DYNC2H1	33	0.27	0.3	0.41	0.37	0.62	0.6	0.34	0.28	0.39	0.4	0.25	0.4	0.29	0.01	4.58	0.06	1.90734	Encodes a Functional Element (Excluding Domains/Repeats) = Y; Encodes a Redundant Functional Domain = N; Encodes a Redundant Repeat Domain = N	Indeterminate - Possibly Dispensable
NM_001377	DYNC2H1	34	0.27	0.3	0.41	0.37	0.62	0.6	0.34	0.28	0.39	0.4	0.25	0.4	0.29	0.01	4.58	0.06	1.90734	Encodes a Functional Element (Excluding Domains/Repeats) = Y; Encodes a Redundant Functional Domain = N; Encodes a Redundant Repeat Domain = N	Indeterminate - Possibly Dispensable
NM_001377	DYNC2H1	49	0.27	0.3	0.41	0.37	0.62	0.6	0.34	0.28	0.39	0.4	0.25	0.4	0.29	0.01	4.58	0.06	1.90734	Encodes a Functional Element (Excluding Domains/Repeats) = Y; Encodes a Redundant Functional Domain = N; Encodes a Redundant Repeat Domain = N	Indeterminate - Possibly Dispensable
NM_001377	DYNC2H1	23	0.27	0.3	0.41	0.37	0.62	0.6	0.34	0.28	0.39	0.4	0.25	0.4	0.29	0.01	4.58	0.06	1.90734	Encodes a Functional Element (Excluding Domains/Repeats) = Y; Encodes a Redundant Functional Domain = N; Encodes a Redundant Repeat Domain = N	Indeterminate - Possibly Dispensable
NM_018051	DYNC2I1	2	2.385	3.04	3.55	9.055	9.94	4.95	4.8	2.75	3.495	3.425	2.78	3	2.655	4.64	6.94	1.08	16.0058	Encodes a Functional Element (Excluding Domains/Repeats) = Y; Encodes a Redundant Functional Domain = N; Encodes a Redundant Repeat Domain = N	Indeterminate - Possibly Dispensable
NM_018051	DYNC2I1	8	2.385	3.04	3.55	9.055	9.94	4.95	4.8	2.75	3.495	3.425	2.78	3	2.655	4.64	6.94	1.08	16.0058	Encodes a Functional Element (Excluding Domains/Repeats) = Y; Encodes a Redundant Functional Domain = N; Encodes a Redundant Repeat Domain = N	Indeterminate - Possibly Dispensable
NM_018051	DYNC2I1	9	2.385	3.04	3.55	9.055	9.94	4.95	4.8	2.75	3.495	3.425	2.78	3	2.655	4.64	6.94	1.08	16.0058	Encodes a Functional Element (Excluding Domains/Repeats) = Y; Encodes a Redundant Functional Domain = N; Encodes a Redundant Repeat Domain = N	Indeterminate - Possibly Dispensable
NM_018051	DYNC2I1	18	2.385	3.04	3.55	9.055	9.94	4.95	4.8	2.75	3.495	3.425	2.78	3	2.655	4.64	6.94	1.08	16.0058	Encodes a Functional Element (Excluding Domains/Repeats) = N; Encodes a Redundant Functional Domain = N; Encodes a Redundant Repeat Domain = Y	Indeterminate - Possibly Dispensable
NM_018051	DYNC2I1	23	2.385	3.04	3.55	9.055	9.94	4.95	4.8	2.75	3.495	3.425	2.78	3	2.655	4.64	6.94	1.08	16.0058	Encodes a Functional Element (Excluding Domains/Repeats) = N; Encodes a Redundant Functional Domain = N; Encodes a Redundant Repeat Domain = Y	Indeterminate - Possibly Dispensable
NM_018051	DYNC2I1	5	2.385	3.04	3.55	9.055	9.94	4.95	4.8	2.75	3.495	3.425	2.78	3	2.655	4.64	6.94	1.08	16.0058	Encodes a Functional Element (Excluding Domains/Repeats) = Y; Encodes a Redundant Functional Domain = N; Encodes a Redundant Repeat Domain = N	Indeterminate - Possibly Dispensable
NM_001130987	DYSF	35	0.08	0.09	0.1	0	0.06	0.19	0.11	0.11	0.155	0.07	0.12	0.2	0.19	0	0	1.02	0.0414457	Encodes a Functional Element (Excluding Domains/Repeats) = Y; Encodes a Redundant Functional Domain = N; Encodes a Redundant Repeat Domain = N	Indeterminate - Possibly Dispensable
NM_001130987	DYSF	41	0.08	0.09	0.1	0	0.06	0.19	0.11	0.11	0.155	0.07	0.12	0.2	0.19	0	0	1.02	0.0414457	Encodes a Functional Element (Excluding Domains/Repeats) = Y; Encodes a Redundant Functional Domain = N; Encodes a Redundant Repeat Domain = N	Indeterminate - Possibly Dispensable
NM_001130987	DYSF	42	0.08	0.09	0.1	0	0.06	0.19	0.11	0.11	0.155	0.07	0.12	0.2	0.19	0	0	1.02	0.0414457	Encodes a Functional Element (Excluding Domains/Repeats) = Y; Encodes a Redundant Functional Domain = N; Encodes a Redundant Repeat Domain = N	Indeterminate - Possibly Dispensable
NM_001130987	DYSF	19	0.08	0.09	0.1	0	0.06	0.19	0.11	0.11	0.155	0.07	0.12	0.2	0.19	0	0	1.02	0.0414457	Encodes a Functional Element (Excluding Domains/Repeats) = Y; Encodes a Redundant Functional Domain = N; Encodes a Redundant Repeat Domain = N	Indeterminate - Possibly Dispensable
NM_001130987	DYSF	25	0.08	0.09	0.1	0	0.06	0.19	0.11	0.11	0.155	0.07	0.12	0.2	0.19	0	0	1.02	0.0414457	Encodes a Functional Element (Excluding Domains/Repeats) = Y; Encodes a Redundant Functional Domain = N; Encodes a Redundant Repeat Domain = N	Indeterminate - Possibly Dispensable
NM_001130987	DYSF	24	0.08	0.09	0.1	0	0.06	0.19	0.11	0.11	0.155	0.07	0.12	0.2	0.19	0	0	1.02	0.0414457	Encodes a Functional Element (Excluding Domains/Repeats) = Y; Encodes a Redundant Functional Domain = N; Encodes a Redundant Repeat Domain = N	Indeterminate - Possibly Dispensable
NM_001130987	DYSF	36	0.08	0.09	0.1	0	0.06	0.19	0.11	0.11	0.155	0.07	0.12	0.2	0.19	0	0	1.02	0.0414457	Encodes a Functional Element (Excluding Domains/Repeats) = Y; Encodes a Redundant Functional Domain = Y; Encodes a Redundant Repeat Domain = N	Indeterminate - Possibly Dispensable
NM_001130987	DYSF	10	0.08	0.09	0.1	0	0.06	0.19	0.11	0.11	0.155	0.07	0.12	0.2	0.19	0	0	1.02	0.0414457	Encodes a Functional Element (Excluding Domains/Repeats) = Y; Encodes a Redundant Functional Domain = Y; Encodes a Redundant Repeat Domain = N	Indeterminate - Possibly Dispensable
NM_001130987	DYSF	9	0.08	0.09	0.1	0	0.06	0.19	0.11	0.11	0.155	0.07	0.12	0.2	0.19	0	0	1.02	0.0414457	Encodes a Functional Element (Excluding Domains/Repeats) = Y; Encodes a Redundant Functional Domain = Y; Encodes a Redundant Repeat Domain = N	Indeterminate - Possibly Dispensable
NM_001130987	DYSF	15	0.08	0.09	0.1	0	0.06	0.19	0.11	0.11	0.155	0.07	0.12	0.2	0.19	0	0	1.02	0.0414457	Encodes a Functional Element (Excluding Domains/Repeats) = Y; Encodes a Redundant Functional Domain = Y; Encodes a Redundant Repeat Domain = N	Indeterminate - Possibly Dispensable
NM_001130987	DYSF	32	0.08	0.09	0.1	0	0.06	0.19	0.11	0.11	0.155	0.07	0.12	0.2	0.19	0	0	1.02	0.0414457	Encodes a Functional Element (Excluding Domains/Repeats) = Y; Encodes a Redundant Functional Domain = Y; Encodes a Redundant Repeat Domain = N	Indeterminate - Possibly Dispensable
NM_001130987	DYSF	50	0.08	0.09	0.1	0	0.06	0.19	0.11	0.11	0.155	0.07	0.12	0.2	0.19	0	0	1.02	0.0414457	Encodes a Functional Element (Excluding Domains/Repeats) = Y; Encodes a Redundant Functional Domain = Y; Encodes a Redundant Repeat Domain = N	Indeterminate - Possibly Dispensable
NM_001130987	DYSF	37	0.08	0.09	0.1	0	0.06	0.19	0.11	0.11	0.155	0.07	0.12	0.2	0.19	0	0	1.02	0.0414457	Encodes a Functional Element (Excluding Domains/Repeats) = Y; Encodes a Redundant Functional Domain = Y; Encodes a Redundant Repeat Domain = N	Indeterminate - Possibly Dispensable
NM_001130987	DYSF	8	0.08	0.09	0.1	0	0.06	0.19	0.11	0.11	0.155	0.07	0.12	0.2	0.19	0	0	1.02	0.0414457	Encodes a Functional Element (Excluding Domains/Repeats) = Y; Encodes a Redundant Functional Domain = Y; Encodes a Redundant Repeat Domain = N	Indeterminate - Possibly Dispensable
NM_001130987	DYSF	43	0.08	0.09	0.1	0	0.06	0.19	0.11	0.11	0.155	0.07	0.12	0.2	0.19	0	0	1.02	0.0414457	Encodes a Functional Element (Excluding Domains/Repeats) = Y; Encodes a Redundant Functional Domain = Y; Encodes a Redundant Repeat Domain = N	Indeterminate - Possibly Dispensable
NM_001130987	DYSF	34	0.08	0.09	0.1	0	0.06	0.19	0.11	0.11	0.155	0.07	0.12	0.2	0.19	0	0	1.02	0.0414457	Encodes a Functional Element (Excluding Domains/Repeats) = Y; Encodes a Redundant Functional Domain = Y; Encodes a Redundant Repeat Domain = N	Indeterminate - Possibly Dispensable
NM_001130987	DYSF	44	0.08	0.09	0.1	0	0.06	0.19	0.11	0.11	0.155	0.07	0.12	0.2	0.19	0	0	1.02	0.0414457	Encodes a Functional Element (Excluding Domains/Repeats) = Y; Encodes a Redundant Functional Domain = Y; Encodes a Redundant Repeat Domain = N	Indeterminate - Possibly Dispensable
NM_001130987	DYSF	38	0.08	0.09	0.1	0	0.06	0.19	0.11	0.11	0.155	0.07	0.12	0.2	0.19	0	0	1.02	0.0414457	Encodes a Functional Element (Excluding Domains/Repeats) = Y; Encodes a Redundant Functional Domain = Y; Encodes a Redundant Repeat Domain = N	Indeterminate - Possibly Dispensable
NM_001130987	DYSF	46	0.08	0.09	0.1	0	0.06	0.19	0.11	0.11	0.155	0.07	0.12	0.2	0.19	0	0	1.02	0.0414457	Encodes a Functional Element (Excluding Domains/Repeats) = Y; Encodes a Redundant Functional Domain = Y; Encodes a Redundant Repeat Domain = N	Indeterminate - Possibly Dispensable
NM_001130987	DYSF	6	0.08	0.09	0.1	0	0.06	0.19	0.11	0.11	0.155	0.07	0.12	0.2	0.19	0	0	1.02	0.0414457	Encodes a Functional Element (Excluding Domains/Repeats) = Y; Encodes a Redundant Functional Domain = N; Encodes a Redundant Repeat Domain = N	Indeterminate - Possibly Dispensable
NM_198968	DZIP1	11	2.965	6.155	2.6	7.965	7.3	5.14	5.99	2.295	4.72	3.98	1.68	1.39	1.785	0.02	6.19	0.09	1.91939	Encodes a Functional Element (Excluding Domains/Repeats) = Y; Encodes a Redundant Functional Domain = N; Encodes a Redundant Repeat Domain = N	Indeterminate - Possibly Dispensable
NM_198968	DZIP1	19	2.965	6.155	2.6	7.965	7.3	5.14	5.99	2.295	4.72	3.98	1.68	1.39	1.785	0.02	6.19	0.09	1.91939	Encodes a Functional Element (Excluding Domains/Repeats) = Y; Encodes a Redundant Functional Domain = N; Encodes a Redundant Repeat Domain = N	Indeterminate - Possibly Dispensable
NM_198968	DZIP1	13	2.965	6.155	2.6	7.965	7.3	5.14	5.99	2.295	4.72	3.98	1.68	1.39	1.785	0.02	6.19	0.09	1.91939	Encodes a Functional Element (Excluding Domains/Repeats) = Y; Encodes a Redundant Functional Domain = N; Encodes a Redundant Repeat Domain = N	Indeterminate - Possibly Dispensable
NM_198968	DZIP1	14	2.965	6.155	2.6	7.965	7.3	5.14	5.99	2.295	4.72	3.98	1.68	1.39	1.785	0.02	6.19	0.09	1.91939	Encodes a Functional Element (Excluding Domains/Repeats) = Y; Encodes a Redundant Functional Domain = N; Encodes a Redundant Repeat Domain = N	Indeterminate - Possibly Dispensable
NM_198968	DZIP1	15	2.965	6.155	2.6	7.965	7.3	5.14	5.99	2.295	4.72	3.98	1.68	1.39	1.785	0.02	6.19	0.09	1.91939	Encodes a Functional Element (Excluding Domains/Repeats) = Y; Encodes a Redundant Functional Domain = N; Encodes a Redundant Repeat Domain = N	Indeterminate - Possibly Dispensable
NM_198968	DZIP1	9	2.965	6.155	2.6	7.965	7.3	5.14	5.99	2.295	4.72	3.98	1.68	1.39	1.785	0.02	6.19	0.09	1.91939	Encodes a Functional Element (Excluding Domains/Repeats) = Y; Encodes a Redundant Functional Domain = N; Encodes a Redundant Repeat Domain = N	Indeterminate - Possibly Dispensable
NM_198968	DZIP1	8	2.965	6.155	2.6	7.965	7.3	5.14	5.99	2.295	4.72	3.98	1.68	1.39	1.785	0.02	6.19	0.09	1.91939	Encodes a Functional Element (Excluding Domains/Repeats) = Y; Encodes a Redundant Functional Domain = N; Encodes a Redundant Repeat Domain = N	Indeterminate - Possibly Dispensable
NM_173543	DZIP1L	7	0.42	0.39	0.42	2.68	2.96	0.51	0.41	0.485	0.59	0.34	0.28	0.48	0.445	0.03	4.16	0.23	3.6928	Encodes a Functional Element (Excluding Domains/Repeats) = Y; Encodes a Redundant Functional Domain = N; Encodes a Redundant Repeat Domain = N	Indeterminate - Possibly Dispensable
NM_173543	DZIP1L	6	0.42	0.39	0.42	2.68	2.96	0.51	0.41	0.485	0.59	0.34	0.28	0.48	0.445	0.03	4.16	0.23	3.6928	Encodes a Functional Element (Excluding Domains/Repeats) = Y; Encodes a Redundant Functional Domain = N; Encodes a Redundant Repeat Domain = N	Indeterminate - Possibly Dispensable
NM_173543	DZIP1L	8	0.42	0.39	0.42	2.68	2.96	0.51	0.41	0.485	0.59	0.34	0.28	0.48	0.445	0.03	4.16	0.23	3.6928	Encodes a Functional Element (Excluding Domains/Repeats) = Y; Encodes a Redundant Functional Domain = N; Encodes a Redundant Repeat Domain = N	Indeterminate - Possibly Dispensable
NM_173543	DZIP1L	5	0.42	0.39	0.42	2.68	2.96	0.51	0.41	0.485	0.59	0.34	0.28	0.48	0.445	0.03	4.16	0.23	3.6928	Encodes a Functional Element (Excluding Domains/Repeats) = Y; Encodes a Redundant Functional Domain = N; Encodes a Redundant Repeat Domain = N	Indeterminate - Possibly Dispensable
NM_173543	DZIP1L	10	0.42	0.39	0.42	2.68	2.96	0.51	0.41	0.485	0.59	0.34	0.28	0.48	0.445	0.03	4.16	0.23	3.6928	Encodes a Functional Element (Excluding Domains/Repeats) = Y; Encodes a Redundant Functional Domain = N; Encodes a Redundant Repeat Domain = N	Indeterminate - Possibly Dispensable
NM_001083614	EARS2	2	1.685	2.2	2.13	2.495	2.36	2.6	2.66	1.47	1.845	2.715	1.82	1.17	1.42	3.04	2.89	1.2	2.71127	Encodes a Functional Element (Excluding Domains/Repeats) = Y; Encodes a Redundant Functional Domain = N; Encodes a Redundant Repeat Domain = N	Indeterminate - Possibly Dispensable
NM_001375380	EBF3	6	0	0	0	0.11	0.21	0.05	0	0	0.32	0	0	0.15	0.51	0	0.54	0	1.10656	Encodes a Functional Element (Excluding Domains/Repeats) = Y; Encodes a Redundant Functional Domain = N; Encodes a Redundant Repeat Domain = N	Indeterminate - Possibly Dispensable
NM_001397	ECE1	2	2.39	2.19	2.84	1.115	2.6	4.38	2.385	2.85	3.195	2.325	3.48	2.55	3.755	1.51	21.62	6.06	10.9664	Encodes a Functional Element (Excluding Domains/Repeats) = Y; Encodes a Redundant Functional Domain = N; Encodes a Redundant Repeat Domain = N	Indeterminate - Possibly Dispensable
NM_004425	ECM1	2	1.62	4.31	1.8	2.495	2.97	6.1	6.135	1.72	2.065	1.38	2.12	1.52	2.015	0.5	43.46	11.31	0.550603	Encodes a Functional Element (Excluding Domains/Repeats) = Y; Encodes a Redundant Functional Domain = N; Encodes a Redundant Repeat Domain = N	Indeterminate - Possibly Dispensable
NM_004425	ECM1	4	1.62	4.31	1.8	2.495	2.97	6.1	6.135	1.72	2.065	1.38	2.12	1.52	2.015	0.5	43.46	11.31	0.550603	Encodes a Functional Element (Excluding Domains/Repeats) = Y; Encodes a Redundant Functional Domain = N; Encodes a Redundant Repeat Domain = N	Indeterminate - Possibly Dispensable
NM_004425	ECM1	5	1.62	4.31	1.8	2.495	2.97	6.1	6.135	1.72	2.065	1.38	2.12	1.52	2.015	0.5	43.46	11.31	0.550603	Encodes a Functional Element (Excluding Domains/Repeats) = Y; Encodes a Redundant Functional Domain = N; Encodes a Redundant Repeat Domain = N	Indeterminate - Possibly Dispensable
NM_004425	ECM1	3	1.62	4.31	1.8	2.495	2.97	6.1	6.135	1.72	2.065	1.38	2.12	1.52	2.015	0.5	43.46	11.31	0.550603	Encodes a Functional Element (Excluding Domains/Repeats) = Y; Encodes a Redundant Functional Domain = N; Encodes a Redundant Repeat Domain = N	Indeterminate - Possibly Dispensable
NM_001399	EDA	3	0.01	0	0	0	0	0	0	0	0.02	0	0	0	0	0	0.03	0	0.0231351	Encodes a Functional Element (Excluding Domains/Repeats) = Y; Encodes a Redundant Functional Domain = N; Encodes a Redundant Repeat Domain = N	Indeterminate - Possibly Dispensable
NM_022336	EDAR	7	0.005	0.01	0.01	0.01	0.02	0.01	0.01	0.01	0.03	0.03	0.01	0.03	0.02	0.01	0	0.1	0.039111	Encodes a Functional Element (Excluding Domains/Repeats) = Y; Encodes a Redundant Functional Domain = N; Encodes a Redundant Repeat Domain = N	Indeterminate - Possibly Dispensable
NM_022336	EDAR	8	0.005	0.01	0.01	0.01	0.02	0.01	0.01	0.01	0.03	0.03	0.01	0.03	0.02	0.01	0	0.1	0.039111	Encodes a Functional Element (Excluding Domains/Repeats) = Y; Encodes a Redundant Functional Domain = N; Encodes a Redundant Repeat Domain = N	Indeterminate - Possibly Dispensable
NM_022336	EDAR	3	0.005	0.01	0.01	0.01	0.02	0.01	0.01	0.01	0.03	0.03	0.01	0.03	0.02	0.01	0	0.1	0.039111	Encodes a Functional Element (Excluding Domains/Repeats) = Y; Encodes a Redundant Functional Domain = N; Encodes a Redundant Repeat Domain = Y	Indeterminate - Possibly Dispensable
NM_003797	EED	4	0	0	0	0	0	0	0	0	0	0	0	0	0	0	0	0	1.77894	Encodes a Functional Element (Excluding Domains/Repeats) = Y; Encodes a Redundant Functional Domain = N; Encodes a Redundant Repeat Domain = Y	Indeterminate - Possibly Dispensable
NM_003797	EED	3	0	0	0	0	0	0	0	0	0	0	0	0	0	0	0	0	1.77894	Encodes a Functional Element (Excluding Domains/Repeats) = Y; Encodes a Redundant Functional Domain = N; Encodes a Redundant Repeat Domain = Y	Indeterminate - Possibly Dispensable
NM_003797	EED	5	0	0	0	0	0	0	0	0	0	0	0	0	0	0	0	0	1.77894	Encodes a Functional Element (Excluding Domains/Repeats) = Y; Encodes a Redundant Functional Domain = N; Encodes a Redundant Repeat Domain = Y	Indeterminate - Possibly Dispensable
NM_001039348	EFEMP1	7	23.11	18.505	46.43	5.435	8.24	16.33	15.04	9.945	16.52	40.415	28.18	6.82	26.425	0.1	153.86	1.77	31.8129	Encodes a Functional Element (Excluding Domains/Repeats) = N; Encodes a Redundant Functional Domain = Y; Encodes a Redundant Repeat Domain = N	Indeterminate - Possibly Dispensable
NM_001039348	EFEMP1	8	23.11	18.505	46.43	5.435	8.24	16.33	15.04	9.945	16.52	40.415	28.18	6.82	26.425	0.1	153.86	1.77	31.8129	Encodes a Functional Element (Excluding Domains/Repeats) = Y; Encodes a Redundant Functional Domain = Y; Encodes a Redundant Repeat Domain = N	Indeterminate - Possibly Dispensable
NM_001039348	EFEMP1	9	23.11	18.505	46.43	5.435	8.24	16.33	15.04	9.945	16.52	40.415	28.18	6.82	26.425	0.1	153.86	1.77	31.8129	Encodes a Functional Element (Excluding Domains/Repeats) = Y; Encodes a Redundant Functional Domain = Y; Encodes a Redundant Repeat Domain = N	Indeterminate - Possibly Dispensable
NM_001039348	EFEMP1	6	23.11	18.505	46.43	5.435	8.24	16.33	15.04	9.945	16.52	40.415	28.18	6.82	26.425	0.1	153.86	1.77	31.8129	Encodes a Functional Element (Excluding Domains/Repeats) = N; Encodes a Redundant Functional Domain = Y; Encodes a Redundant Repeat Domain = N	Indeterminate - Possibly Dispensable
NM_016938	EFEMP2	6	12.34	11.23	11.62	10.295	12.18	10.33	8.88	8.885	9.145	10.595	11.1	7.6	11.36	1.635	97.41	2.41	4.71317	Encodes a Functional Element (Excluding Domains/Repeats) = N; Encodes a Redundant Functional Domain = Y; Encodes a Redundant Repeat Domain = N	Indeterminate - Possibly Dispensable
NM_016938	EFEMP2	7	12.34	11.23	11.62	10.295	12.18	10.33	8.88	8.885	9.145	10.595	11.1	7.6	11.36	1.635	97.41	2.41	4.71317	Encodes a Functional Element (Excluding Domains/Repeats) = N; Encodes a Redundant Functional Domain = Y; Encodes a Redundant Repeat Domain = N	Indeterminate - Possibly Dispensable
NM_016938	EFEMP2	8	12.34	11.23	11.62	10.295	12.18	10.33	8.88	8.885	9.145	10.595	11.1	7.6	11.36	1.635	97.41	2.41	4.71317	Encodes a Functional Element (Excluding Domains/Repeats) = N; Encodes a Redundant Functional Domain = Y; Encodes a Redundant Repeat Domain = N	Indeterminate - Possibly Dispensable
NM_016938	EFEMP2	5	12.34	11.23	11.62	10.295	12.18	10.33	8.88	8.885	9.145	10.595	11.1	7.6	11.36	1.635	97.41	2.41	4.71317	Encodes a Functional Element (Excluding Domains/Repeats) = N; Encodes a Redundant Functional Domain = Y; Encodes a Redundant Repeat Domain = N	Indeterminate - Possibly Dispensable
NM_018100	EFHC1	7	0.72	0.745	1.12	1.59	1.63	0.93	0.88	0.785	1.08	1.275	0.9	0.91	0.76	0.3	1.03	0.21	4.56008	Encodes a Functional Element (Excluding Domains/Repeats) = N; Encodes a Redundant Functional Domain = Y; Encodes a Redundant Repeat Domain = N	Indeterminate - Possibly Dispensable
NM_005228	EGFR	16	3.31	3.485	5.07	1.41	2.88	4.2	3.595	2.03	2.09	4.845	3.67	1.01	2.715	0.07	33.29	10.04	3.1162	Encodes a Functional Element (Excluding Domains/Repeats) = Y; Encodes a Redundant Functional Domain = N; Encodes a Redundant Repeat Domain = N	Indeterminate - Possibly Dispensable
NM_005228	EGFR	26	3.31	3.485	5.07	1.41	2.88	4.2	3.595	2.03	2.09	4.845	3.67	1.01	2.715	0.07	33.29	10.04	3.1162	Encodes a Functional Element (Excluding Domains/Repeats) = Y; Encodes a Redundant Functional Domain = N; Encodes a Redundant Repeat Domain = N	Indeterminate - Possibly Dispensable
NM_005228	EGFR	25	3.31	3.485	5.07	1.41	2.88	4.2	3.595	2.03	2.09	4.845	3.67	1.01	2.715	0.07	33.29	10.04	3.1162	Encodes a Functional Element (Excluding Domains/Repeats) = Y; Encodes a Redundant Functional Domain = N; Encodes a Redundant Repeat Domain = N	Indeterminate - Possibly Dispensable
NM_001099409	EHBP1L1	7	3.99	4.045	3.18	4.695	5.96	5.67	5.1	4.03	3.17	3.28	2.59	3.67	3.065	21.515	15.98	3.25	0.419457	Encodes a Functional Element (Excluding Domains/Repeats) = Y; Encodes a Redundant Functional Domain = N; Encodes a Redundant Repeat Domain = N	Indeterminate - Possibly Dispensable
NM_001966	EHHADH	5	1.3	1.36	1.56	0.6	0.66	1.57	1.56	0.895	1.08	1.485	1.33	1.78	1.685	1.325	3.84	60.27	2.09304	Encodes a Functional Element (Excluding Domains/Repeats) = Y; Encodes a Redundant Functional Domain = N; Encodes a Redundant Repeat Domain = N	Indeterminate - Possibly Dispensable
NM_024757	EHMT1	7	3.38	3.5	4.41	10.675	12.27	5.13	4.24	3.035	3.415	4.09	3.77	3.6	3.18	26.95	10.99	3.4	3.92592	Encodes a Functional Element (Excluding Domains/Repeats) = Y; Encodes a Redundant Functional Domain = N; Encodes a Redundant Repeat Domain = N	Indeterminate - Possibly Dispensable
NM_024757	EHMT1	17	3.38	3.5	4.41	10.675	12.27	5.13	4.24	3.035	3.415	4.09	3.77	3.6	3.18	26.95	10.99	3.4	3.92592	Encodes a Functional Element (Excluding Domains/Repeats) = N; Encodes a Redundant Functional Domain = N; Encodes a Redundant Repeat Domain = Y	Indeterminate - Possibly Dispensable
NM_024757	EHMT1	18	3.38	3.5	4.41	10.675	12.27	5.13	4.24	3.035	3.415	4.09	3.77	3.6	3.18	26.95	10.99	3.4	3.92592	Encodes a Functional Element (Excluding Domains/Repeats) = N; Encodes a Redundant Functional Domain = N; Encodes a Redundant Repeat Domain = Y	Indeterminate - Possibly Dispensable
NM_024757	EHMT1	16	3.38	3.5	4.41	10.675	12.27	5.13	4.24	3.035	3.415	4.09	3.77	3.6	3.18	26.95	10.99	3.4	3.92592	Encodes a Functional Element (Excluding Domains/Repeats) = N; Encodes a Redundant Functional Domain = N; Encodes a Redundant Repeat Domain = Y	Indeterminate - Possibly Dispensable
NM_024757	EHMT1	9	3.38	3.5	4.41	10.675	12.27	5.13	4.24	3.035	3.415	4.09	3.77	3.6	3.18	26.95	10.99	3.4	3.92592	Encodes a Functional Element (Excluding Domains/Repeats) = Y; Encodes a Redundant Functional Domain = N; Encodes a Redundant Repeat Domain = N	Indeterminate - Possibly Dispensable
NM_024757	EHMT1	13	3.38	3.5	4.41	10.675	12.27	5.13	4.24	3.035	3.415	4.09	3.77	3.6	3.18	26.95	10.99	3.4	3.92592	Encodes a Functional Element (Excluding Domains/Repeats) = Y; Encodes a Redundant Functional Domain = N; Encodes a Redundant Repeat Domain = N	Indeterminate - Possibly Dispensable
NM_024757	EHMT1	6	3.38	3.5	4.41	10.675	12.27	5.13	4.24	3.035	3.415	4.09	3.77	3.6	3.18	26.95	10.99	3.4	3.92592	Encodes a Functional Element (Excluding Domains/Repeats) = Y; Encodes a Redundant Functional Domain = N; Encodes a Redundant Repeat Domain = N	Indeterminate - Possibly Dispensable
NM_001135651	EIF2AK2	10	0	0	0	0	0	0	0	0	0	0	0	0.58	0	20.115	6.94	0.5	5.09691	Encodes a Functional Element (Excluding Domains/Repeats) = Y; Encodes a Redundant Functional Domain = N; Encodes a Redundant Repeat Domain = N	Indeterminate - Possibly Dispensable
NM_004836	EIF2AK3	8	0.205	0.22	0.33	1.045	0.99	0.3	0.405	0.23	0.265	0.24	0.22	0.5	0.27	9.06	2.69	0.17	0.198863	Encodes a Functional Element (Excluding Domains/Repeats) = Y; Encodes a Redundant Functional Domain = N; Encodes a Redundant Repeat Domain = N	Indeterminate - Possibly Dispensable
NM_004836	EIF2AK3	7	0.205	0.22	0.33	1.045	0.99	0.3	0.405	0.23	0.265	0.24	0.22	0.5	0.27	9.06	2.69	0.17	0.198863	Encodes a Functional Element (Excluding Domains/Repeats) = Y; Encodes a Redundant Functional Domain = N; Encodes a Redundant Repeat Domain = N	Indeterminate - Possibly Dispensable
NM_004836	EIF2AK3	3	0.205	0.22	0.33	1.045	0.99	0.3	0.405	0.23	0.265	0.24	0.22	0.5	0.27	9.06	2.69	0.17	0.198863	Encodes a Functional Element (Excluding Domains/Repeats) = Y; Encodes a Redundant Functional Domain = N; Encodes a Redundant Repeat Domain = N	Indeterminate - Possibly Dispensable
NM_001013703	EIF2AK4	5	1.575	2.18	2.17	5.57	5.47	2.93	2.99	1.46	2.05	2.465	1.62	1.85	1.675	12.33	27.2	0.8	7.41924	Encodes a Functional Element (Excluding Domains/Repeats) = Y; Encodes a Redundant Functional Domain = N; Encodes a Redundant Repeat Domain = N	Indeterminate - Possibly Dispensable
NM_001013703	EIF2AK4	20	1.575	2.18	2.17	5.57	5.47	2.93	2.99	1.46	2.05	2.465	1.62	1.85	1.675	12.33	27.2	0.8	7.41924	Encodes a Functional Element (Excluding Domains/Repeats) = N; Encodes a Redundant Functional Domain = Y; Encodes a Redundant Repeat Domain = N	Indeterminate - Possibly Dispensable
NM_001013703	EIF2AK4	14	1.575	2.18	2.17	5.57	5.47	2.93	2.99	1.46	2.05	2.465	1.62	1.85	1.675	12.33	27.2	0.8	7.41924	Encodes a Functional Element (Excluding Domains/Repeats) = Y; Encodes a Redundant Functional Domain = Y; Encodes a Redundant Repeat Domain = N	Indeterminate - Possibly Dispensable
NM_001013703	EIF2AK4	19	1.575	2.18	2.17	5.57	5.47	2.93	2.99	1.46	2.05	2.465	1.62	1.85	1.675	12.33	27.2	0.8	7.41924	Encodes a Functional Element (Excluding Domains/Repeats) = N; Encodes a Redundant Functional Domain = Y; Encodes a Redundant Repeat Domain = N	Indeterminate - Possibly Dispensable
NM_001013703	EIF2AK4	16	1.575	2.18	2.17	5.57	5.47	2.93	2.99	1.46	2.05	2.465	1.62	1.85	1.675	12.33	27.2	0.8	7.41924	Encodes a Functional Element (Excluding Domains/Repeats) = Y; Encodes a Redundant Functional Domain = Y; Encodes a Redundant Repeat Domain = N	Indeterminate - Possibly Dispensable
NM_001013703	EIF2AK4	15	1.575	2.18	2.17	5.57	5.47	2.93	2.99	1.46	2.05	2.465	1.62	1.85	1.675	12.33	27.2	0.8	7.41924	Encodes a Functional Element (Excluding Domains/Repeats) = N; Encodes a Redundant Functional Domain = Y; Encodes a Redundant Repeat Domain = N	Indeterminate - Possibly Dispensable
NM_001013703	EIF2AK4	21	1.575	2.18	2.17	5.57	5.47	2.93	2.99	1.46	2.05	2.465	1.62	1.85	1.675	12.33	27.2	0.8	7.41924	Encodes a Functional Element (Excluding Domains/Repeats) = Y; Encodes a Redundant Functional Domain = Y; Encodes a Redundant Repeat Domain = N	Indeterminate - Possibly Dispensable
NM_001013703	EIF2AK4	27	1.575	2.18	2.17	5.57	5.47	2.93	2.99	1.46	2.05	2.465	1.62	1.85	1.675	12.33	27.2	0.8	7.41924	Encodes a Functional Element (Excluding Domains/Repeats) = Y; Encodes a Redundant Functional Domain = N; Encodes a Redundant Repeat Domain = N	Indeterminate - Possibly Dispensable
NM_001013703	EIF2AK4	32	1.575	2.18	2.17	5.57	5.47	2.93	2.99	1.46	2.05	2.465	1.62	1.85	1.675	12.33	27.2	0.8	7.41924	Encodes a Functional Element (Excluding Domains/Repeats) = Y; Encodes a Redundant Functional Domain = N; Encodes a Redundant Repeat Domain = N	Indeterminate - Possibly Dispensable
NM_001013703	EIF2AK4	30	1.575	2.18	2.17	5.57	5.47	2.93	2.99	1.46	2.05	2.465	1.62	1.85	1.675	12.33	27.2	0.8	7.41924	Encodes a Functional Element (Excluding Domains/Repeats) = Y; Encodes a Redundant Functional Domain = N; Encodes a Redundant Repeat Domain = N	Indeterminate - Possibly Dispensable
NM_001013703	EIF2AK4	26	1.575	2.18	2.17	5.57	5.47	2.93	2.99	1.46	2.05	2.465	1.62	1.85	1.675	12.33	27.2	0.8	7.41924	Encodes a Functional Element (Excluding Domains/Repeats) = Y; Encodes a Redundant Functional Domain = N; Encodes a Redundant Repeat Domain = N	Indeterminate - Possibly Dispensable
NM_001013703	EIF2AK4	31	1.575	2.18	2.17	5.57	5.47	2.93	2.99	1.46	2.05	2.465	1.62	1.85	1.675	12.33	27.2	0.8	7.41924	Encodes a Functional Element (Excluding Domains/Repeats) = Y; Encodes a Redundant Functional Domain = N; Encodes a Redundant Repeat Domain = N	Indeterminate - Possibly Dispensable
NM_001013703	EIF2AK4	29	1.575	2.18	2.17	5.57	5.47	2.93	2.99	1.46	2.05	2.465	1.62	1.85	1.675	12.33	27.2	0.8	7.41924	Encodes a Functional Element (Excluding Domains/Repeats) = Y; Encodes a Redundant Functional Domain = N; Encodes a Redundant Repeat Domain = N	Indeterminate - Possibly Dispensable
NM_001013703	EIF2AK4	28	1.575	2.18	2.17	5.57	5.47	2.93	2.99	1.46	2.05	2.465	1.62	1.85	1.675	12.33	27.2	0.8	7.41924	Encodes a Functional Element (Excluding Domains/Repeats) = Y; Encodes a Redundant Functional Domain = N; Encodes a Redundant Repeat Domain = N	Indeterminate - Possibly Dispensable
NM_003907	EIF2B5	10	4.55	6.76	5.73	13.585	8.91	8.64	10.75	4.395	8.32	6.86	5.65	5.38	5.115	21.47	15.49	5.43	1.88526	Encodes a Functional Element (Excluding Domains/Repeats) = Y; Encodes a Redundant Functional Domain = N; Encodes a Redundant Repeat Domain = N	Indeterminate - Possibly Dispensable
NM_003907	EIF2B5	3	4.55	6.76	5.73	13.585	8.91	8.64	10.75	4.395	8.32	6.86	5.65	5.38	5.115	21.47	15.49	5.43	1.88526	Encodes a Functional Element (Excluding Domains/Repeats) = Y; Encodes a Redundant Functional Domain = N; Encodes a Redundant Repeat Domain = N	Indeterminate - Possibly Dispensable
NM_001037283	EIF3B	7	7.97	8.865	9.22	18.52	18.15	11.93	11.78	8.165	10.925	9.93	8.47	9.83	9.405	51.465	57.24	13.37	3.64196	Encodes a Functional Element (Excluding Domains/Repeats) = Y; Encodes a Redundant Functional Domain = N; Encodes a Redundant Repeat Domain = Y	Indeterminate - Possibly Dispensable
NM_001037283	EIF3B	12	7.97	8.865	9.22	18.52	18.15	11.93	11.78	8.165	10.925	9.93	8.47	9.83	9.405	51.465	57.24	13.37	3.64196	Encodes a Functional Element (Excluding Domains/Repeats) = N; Encodes a Redundant Functional Domain = N; Encodes a Redundant Repeat Domain = Y	Indeterminate - Possibly Dispensable
NM_001037283	EIF3B	15	7.97	8.865	9.22	18.52	18.15	11.93	11.78	8.165	10.925	9.93	8.47	9.83	9.405	51.465	57.24	13.37	3.64196	Encodes a Functional Element (Excluding Domains/Repeats) = N; Encodes a Redundant Functional Domain = N; Encodes a Redundant Repeat Domain = Y	Indeterminate - Possibly Dispensable
NM_001037283	EIF3B	5	7.97	8.865	9.22	18.52	18.15	11.93	11.78	8.165	10.925	9.93	8.47	9.83	9.405	51.465	57.24	13.37	3.64196	Encodes a Functional Element (Excluding Domains/Repeats) = Y; Encodes a Redundant Functional Domain = N; Encodes a Redundant Repeat Domain = Y	Indeterminate - Possibly Dispensable
NM_019843	EIF4ENIF1	9	3.66	4.86	4.52	13.965	13.54	7.69	7.415	3.625	4.56	5.145	3.83	4.73	4.665	12.735	6.8	1.66	11.1283	Encodes a Functional Element (Excluding Domains/Repeats) = Y; Encodes a Redundant Functional Domain = N; Encodes a Redundant Repeat Domain = N	Indeterminate - Possibly Dispensable
NM_019843	EIF4ENIF1	11	3.66	4.86	4.52	13.965	13.54	7.69	7.415	3.625	4.56	5.145	3.83	4.73	4.665	12.735	6.8	1.66	11.1283	Encodes a Functional Element (Excluding Domains/Repeats) = Y; Encodes a Redundant Functional Domain = N; Encodes a Redundant Repeat Domain = N	Indeterminate - Possibly Dispensable
NM_198241	EIF4G1	4	1.145	0.99	1.73	0	0	1.22	0.845	0.96	1.255	1.275	1.2	2.41	1.64	17.02	31.56	1.79	0.20919	Encodes a Functional Element (Excluding Domains/Repeats) = Y; Encodes a Redundant Functional Domain = N; Encodes a Redundant Repeat Domain = N	Indeterminate - Possibly Dispensable
NM_198241	EIF4G1	8	1.145	0.99	1.73	0	0	1.22	0.845	0.96	1.255	1.275	1.2	2.41	1.64	17.02	31.56	1.79	0.20919	Encodes a Functional Element (Excluding Domains/Repeats) = Y; Encodes a Redundant Functional Domain = N; Encodes a Redundant Repeat Domain = N	Indeterminate - Possibly Dispensable
NM_198241	EIF4G1	19	1.145	0.99	1.73	0	0	1.22	0.845	0.96	1.255	1.275	1.2	2.41	1.64	17.02	31.56	1.79	0.20919	Encodes a Functional Element (Excluding Domains/Repeats) = Y; Encodes a Redundant Functional Domain = N; Encodes a Redundant Repeat Domain = N	Indeterminate - Possibly Dispensable
NM_198241	EIF4G1	17	1.145	0.99	1.73	0	0	1.22	0.845	0.96	1.255	1.275	1.2	2.41	1.64	17.02	31.56	1.79	0.20919	Encodes a Functional Element (Excluding Domains/Repeats) = Y; Encodes a Redundant Functional Domain = N; Encodes a Redundant Repeat Domain = N	Indeterminate - Possibly Dispensable
NM_198241	EIF4G1	5	1.145	0.99	1.73	0	0	1.22	0.845	0.96	1.255	1.275	1.2	2.41	1.64	17.02	31.56	1.79	0.20919	Encodes a Functional Element (Excluding Domains/Repeats) = Y; Encodes a Redundant Functional Domain = N; Encodes a Redundant Repeat Domain = N	Indeterminate - Possibly Dispensable
NM_198241	EIF4G1	18	1.145	0.99	1.73	0	0	1.22	0.845	0.96	1.255	1.275	1.2	2.41	1.64	17.02	31.56	1.79	0.20919	Encodes a Functional Element (Excluding Domains/Repeats) = Y; Encodes a Redundant Functional Domain = N; Encodes a Redundant Repeat Domain = N	Indeterminate - Possibly Dispensable
NM_018127	ELAC2	7	3.585	4.055	4.38	9.16	9.2	4.9	4.57	3.27	3.885	4.625	3.9	4.09	3.885	19.985	10.89	5.01	7.87039	Encodes a Functional Element (Excluding Domains/Repeats) = Y; Encodes a Redundant Functional Domain = N; Encodes a Redundant Repeat Domain = N	Indeterminate - Possibly Dispensable
NM_001421	ELF4	6	0.19	0.1	0.16	0.06	0.07	0.13	0.08	0.205	0.285	0.14	0.15	0.42	0.39	12.72	8.99	0.3	0.83812	Encodes a Functional Element (Excluding Domains/Repeats) = Y; Encodes a Redundant Functional Domain = N; Encodes a Redundant Repeat Domain = N	Indeterminate - Possibly Dispensable
NM_001421	ELF4	4	0.19	0.1	0.16	0.06	0.07	0.13	0.08	0.205	0.285	0.14	0.15	0.42	0.39	12.72	8.99	0.3	0.83812	Encodes a Functional Element (Excluding Domains/Repeats) = Y; Encodes a Redundant Functional Domain = N; Encodes a Redundant Repeat Domain = N	Indeterminate - Possibly Dispensable
NM_001421	ELF4	5	0.19	0.1	0.16	0.06	0.07	0.13	0.08	0.205	0.285	0.14	0.15	0.42	0.39	12.72	8.99	0.3	0.83812	Encodes a Functional Element (Excluding Domains/Repeats) = Y; Encodes a Redundant Functional Domain = N; Encodes a Redundant Repeat Domain = N	Indeterminate - Possibly Dispensable
NM_001135022	ELMOD3	5	0.56	0.62	0.63	0.53	0.58	0.85	0.895	0.52	0.695	0.68	0.59	0.85	0.65	0.92	1.84	1.38	0.525209	Encodes a Functional Element (Excluding Domains/Repeats) = Y; Encodes a Redundant Functional Domain = N; Encodes a Redundant Repeat Domain = N	Indeterminate - Possibly Dispensable
NM_000501	ELN	11	1.51	1.66	1.63	12.44	15.04	2.37	1.465	2.05	2.535	1.385	1.27	2.18	1.85	0	2.07	1.82	0.605457	Encodes a Functional Element (Excluding Domains/Repeats) = Y; Encodes a Redundant Functional Domain = N; Encodes a Redundant Repeat Domain = N	Indeterminate - Possibly Dispensable
NM_000501	ELN	4	1.51	1.66	1.63	12.44	15.04	2.37	1.465	2.05	2.535	1.385	1.27	2.18	1.85	0	2.07	1.82	0.605457	Encodes a Functional Element (Excluding Domains/Repeats) = Y; Encodes a Redundant Functional Domain = N; Encodes a Redundant Repeat Domain = N	Indeterminate - Possibly Dispensable
NM_000501	ELN	5	1.51	1.66	1.63	12.44	15.04	2.37	1.465	2.05	2.535	1.385	1.27	2.18	1.85	0	2.07	1.82	0.605457	Encodes a Functional Element (Excluding Domains/Repeats) = Y; Encodes a Redundant Functional Domain = N; Encodes a Redundant Repeat Domain = N	Indeterminate - Possibly Dispensable
NM_000501	ELN	26	1.51	1.66	1.63	12.44	15.04	2.37	1.465	2.05	2.535	1.385	1.27	2.18	1.85	0	2.07	1.82	0.605457	Encodes a Functional Element (Excluding Domains/Repeats) = Y; Encodes a Redundant Functional Domain = N; Encodes a Redundant Repeat Domain = N	Indeterminate - Possibly Dispensable
NM_000501	ELN	30	1.51	1.66	1.63	12.44	15.04	2.37	1.465	2.05	2.535	1.385	1.27	2.18	1.85	0	2.07	1.82	0.605457	Encodes a Functional Element (Excluding Domains/Repeats) = Y; Encodes a Redundant Functional Domain = N; Encodes a Redundant Repeat Domain = N	Indeterminate - Possibly Dispensable
NM_000501	ELN	9	1.51	1.66	1.63	12.44	15.04	2.37	1.465	2.05	2.535	1.385	1.27	2.18	1.85	0	2.07	1.82	0.605457	Encodes a Functional Element (Excluding Domains/Repeats) = Y; Encodes a Redundant Functional Domain = N; Encodes a Redundant Repeat Domain = N	Indeterminate - Possibly Dispensable
NM_000501	ELN	21	1.51	1.66	1.63	12.44	15.04	2.37	1.465	2.05	2.535	1.385	1.27	2.18	1.85	0	2.07	1.82	0.605457	Encodes a Functional Element (Excluding Domains/Repeats) = Y; Encodes a Redundant Functional Domain = N; Encodes a Redundant Repeat Domain = N	Indeterminate - Possibly Dispensable
NM_000501	ELN	32	1.51	1.66	1.63	12.44	15.04	2.37	1.465	2.05	2.535	1.385	1.27	2.18	1.85	0	2.07	1.82	0.605457	Encodes a Functional Element (Excluding Domains/Repeats) = Y; Encodes a Redundant Functional Domain = N; Encodes a Redundant Repeat Domain = N	Indeterminate - Possibly Dispensable
NM_000501	ELN	2	1.51	1.66	1.63	12.44	15.04	2.37	1.465	2.05	2.535	1.385	1.27	2.18	1.85	0	2.07	1.82	0.605457	Encodes a Functional Element (Excluding Domains/Repeats) = Y; Encodes a Redundant Functional Domain = N; Encodes a Redundant Repeat Domain = N	Indeterminate - Possibly Dispensable
NM_000501	ELN	7	1.51	1.66	1.63	12.44	15.04	2.37	1.465	2.05	2.535	1.385	1.27	2.18	1.85	0	2.07	1.82	0.605457	Encodes a Functional Element (Excluding Domains/Repeats) = Y; Encodes a Redundant Functional Domain = N; Encodes a Redundant Repeat Domain = N	Indeterminate - Possibly Dispensable
NM_000501	ELN	15	1.51	1.66	1.63	12.44	15.04	2.37	1.465	2.05	2.535	1.385	1.27	2.18	1.85	0	2.07	1.82	0.605457	Encodes a Functional Element (Excluding Domains/Repeats) = Y; Encodes a Redundant Functional Domain = N; Encodes a Redundant Repeat Domain = N	Indeterminate - Possibly Dispensable
NM_000501	ELN	19	1.51	1.66	1.63	12.44	15.04	2.37	1.465	2.05	2.535	1.385	1.27	2.18	1.85	0	2.07	1.82	0.605457	Encodes a Functional Element (Excluding Domains/Repeats) = Y; Encodes a Redundant Functional Domain = N; Encodes a Redundant Repeat Domain = N	Indeterminate - Possibly Dispensable
NM_000501	ELN	31	1.51	1.66	1.63	12.44	15.04	2.37	1.465	2.05	2.535	1.385	1.27	2.18	1.85	0	2.07	1.82	0.605457	Encodes a Functional Element (Excluding Domains/Repeats) = Y; Encodes a Redundant Functional Domain = N; Encodes a Redundant Repeat Domain = N	Indeterminate - Possibly Dispensable
NM_000501	ELN	22	1.51	1.66	1.63	12.44	15.04	2.37	1.465	2.05	2.535	1.385	1.27	2.18	1.85	0	2.07	1.82	0.605457	Encodes a Functional Element (Excluding Domains/Repeats) = Y; Encodes a Redundant Functional Domain = N; Encodes a Redundant Repeat Domain = N	Indeterminate - Possibly Dispensable
NM_000501	ELN	14	1.51	1.66	1.63	12.44	15.04	2.37	1.465	2.05	2.535	1.385	1.27	2.18	1.85	0	2.07	1.82	0.605457	Encodes a Functional Element (Excluding Domains/Repeats) = Y; Encodes a Redundant Functional Domain = N; Encodes a Redundant Repeat Domain = N	Indeterminate - Possibly Dispensable
NM_000501	ELN	17	1.51	1.66	1.63	12.44	15.04	2.37	1.465	2.05	2.535	1.385	1.27	2.18	1.85	0	2.07	1.82	0.605457	Encodes a Functional Element (Excluding Domains/Repeats) = Y; Encodes a Redundant Functional Domain = N; Encodes a Redundant Repeat Domain = N	Indeterminate - Possibly Dispensable
NM_000501	ELN	28	1.51	1.66	1.63	12.44	15.04	2.37	1.465	2.05	2.535	1.385	1.27	2.18	1.85	0	2.07	1.82	0.605457	Encodes a Functional Element (Excluding Domains/Repeats) = Y; Encodes a Redundant Functional Domain = N; Encodes a Redundant Repeat Domain = N	Indeterminate - Possibly Dispensable
NM_000501	ELN	10	1.51	1.66	1.63	12.44	15.04	2.37	1.465	2.05	2.535	1.385	1.27	2.18	1.85	0	2.07	1.82	0.605457	Encodes a Functional Element (Excluding Domains/Repeats) = Y; Encodes a Redundant Functional Domain = N; Encodes a Redundant Repeat Domain = N	Indeterminate - Possibly Dispensable
NM_000501	ELN	27	1.51	1.66	1.63	12.44	15.04	2.37	1.465	2.05	2.535	1.385	1.27	2.18	1.85	0	2.07	1.82	0.605457	Encodes a Functional Element (Excluding Domains/Repeats) = Y; Encodes a Redundant Functional Domain = N; Encodes a Redundant Repeat Domain = N	Indeterminate - Possibly Dispensable
NM_000501	ELN	29	1.51	1.66	1.63	12.44	15.04	2.37	1.465	2.05	2.535	1.385	1.27	2.18	1.85	0	2.07	1.82	0.605457	Encodes a Functional Element (Excluding Domains/Repeats) = Y; Encodes a Redundant Functional Domain = N; Encodes a Redundant Repeat Domain = N	Indeterminate - Possibly Dispensable
NM_000501	ELN	16	1.51	1.66	1.63	12.44	15.04	2.37	1.465	2.05	2.535	1.385	1.27	2.18	1.85	0	2.07	1.82	0.605457	Encodes a Functional Element (Excluding Domains/Repeats) = Y; Encodes a Redundant Functional Domain = N; Encodes a Redundant Repeat Domain = N	Indeterminate - Possibly Dispensable
NM_000501	ELN	6	1.51	1.66	1.63	12.44	15.04	2.37	1.465	2.05	2.535	1.385	1.27	2.18	1.85	0	2.07	1.82	0.605457	Encodes a Functional Element (Excluding Domains/Repeats) = Y; Encodes a Redundant Functional Domain = N; Encodes a Redundant Repeat Domain = N	Indeterminate - Possibly Dispensable
NM_000501	ELN	25	1.51	1.66	1.63	12.44	15.04	2.37	1.465	2.05	2.535	1.385	1.27	2.18	1.85	0	2.07	1.82	0.605457	Encodes a Functional Element (Excluding Domains/Repeats) = Y; Encodes a Redundant Functional Domain = N; Encodes a Redundant Repeat Domain = N	Indeterminate - Possibly Dispensable
NM_000501	ELN	18	1.51	1.66	1.63	12.44	15.04	2.37	1.465	2.05	2.535	1.385	1.27	2.18	1.85	0	2.07	1.82	0.605457	Encodes a Functional Element (Excluding Domains/Repeats) = Y; Encodes a Redundant Functional Domain = N; Encodes a Redundant Repeat Domain = N	Indeterminate - Possibly Dispensable
NM_000501	ELN	23	1.51	1.66	1.63	12.44	15.04	2.37	1.465	2.05	2.535	1.385	1.27	2.18	1.85	0	2.07	1.82	0.605457	Encodes a Functional Element (Excluding Domains/Repeats) = Y; Encodes a Redundant Functional Domain = N; Encodes a Redundant Repeat Domain = N	Indeterminate - Possibly Dispensable
NM_000501	ELN	20	1.51	1.66	1.63	12.44	15.04	2.37	1.465	2.05	2.535	1.385	1.27	2.18	1.85	0	2.07	1.82	0.605457	Encodes a Functional Element (Excluding Domains/Repeats) = Y; Encodes a Redundant Functional Domain = N; Encodes a Redundant Repeat Domain = N	Indeterminate - Possibly Dispensable
NM_022821	ELOVL1	5	22.7	12.855	21.8	16.325	18.76	19.85	17.205	44.455	27.905	15.08	29.33	248.4	59.775	45.765	61.53	15.41	8.21791	Encodes a Functional Element (Excluding Domains/Repeats) = Y; Encodes a Redundant Functional Domain = N; Encodes a Redundant Repeat Domain = N	Indeterminate - Possibly Dispensable
NM_022821	ELOVL1	4	22.7	12.855	21.8	16.325	18.76	19.85	17.205	44.455	27.905	15.08	29.33	248.4	59.775	45.765	61.53	15.41	8.21791	Encodes a Functional Element (Excluding Domains/Repeats) = Y; Encodes a Redundant Functional Domain = N; Encodes a Redundant Repeat Domain = N	Indeterminate - Possibly Dispensable
NM_022726	ELOVL4	3	3.665	6.155	5.17	22.865	14.48	6.03	12.23	4.225	7.885	6.865	4.23	2.48	2.525	0.05	4.07	0.03	239.338	Encodes a Functional Element (Excluding Domains/Repeats) = Y; Encodes a Redundant Functional Domain = N; Encodes a Redundant Repeat Domain = N	Indeterminate - Possibly Dispensable
NM_021814	ELOVL5	4	19.15	20.365	21.6	25.705	22.45	18.59	21.985	19.65	22.23	16.965	19.21	75.59	29.715	48.2	53.55	25.65	44.409	Encodes a Functional Element (Excluding Domains/Repeats) = Y; Encodes a Redundant Functional Domain = N; Encodes a Redundant Repeat Domain = N	Indeterminate - Possibly Dispensable
NM_003640	ELP1	30	0	0	0	0	0	0	0	0	0	0	0	0	0	0	0	0	0.00102706	Encodes a Functional Element (Excluding Domains/Repeats) = Y; Encodes a Redundant Functional Domain = N; Encodes a Redundant Repeat Domain = N	Indeterminate - Possibly Dispensable
NM_003640	ELP1	32	0	0	0	0	0	0	0	0	0	0	0	0	0	0	0	0	0.00102706	Encodes a Functional Element (Excluding Domains/Repeats) = Y; Encodes a Redundant Functional Domain = N; Encodes a Redundant Repeat Domain = N	Indeterminate - Possibly Dispensable
NM_003640	ELP1	23	0	0	0	0	0	0	0	0	0	0	0	0	0	0	0	0	0.00102706	Encodes a Functional Element (Excluding Domains/Repeats) = Y; Encodes a Redundant Functional Domain = N; Encodes a Redundant Repeat Domain = N	Indeterminate - Possibly Dispensable
NM_018255	ELP2	5	3.135	4.045	4.24	13.415	11.17	5.23	5.625	3.385	5.2	5.455	3.57	3.46	3.36	2.32	4.34	2.69	12.052	Encodes a Functional Element (Excluding Domains/Repeats) = N; Encodes a Redundant Functional Domain = N; Encodes a Redundant Repeat Domain = Y	Indeterminate - Possibly Dispensable
NM_018255	ELP2	9	3.135	4.045	4.24	13.415	11.17	5.23	5.625	3.385	5.2	5.455	3.57	3.46	3.36	2.32	4.34	2.69	12.052	Encodes a Functional Element (Excluding Domains/Repeats) = N; Encodes a Redundant Functional Domain = N; Encodes a Redundant Repeat Domain = Y	Indeterminate - Possibly Dispensable
NM_018255	ELP2	21	3.135	4.045	4.24	13.415	11.17	5.23	5.625	3.385	5.2	5.455	3.57	3.46	3.36	2.32	4.34	2.69	12.052	Encodes a Functional Element (Excluding Domains/Repeats) = N; Encodes a Redundant Functional Domain = N; Encodes a Redundant Repeat Domain = Y	Indeterminate - Possibly Dispensable
NM_018255	ELP2	11	3.135	4.045	4.24	13.415	11.17	5.23	5.625	3.385	5.2	5.455	3.57	3.46	3.36	2.32	4.34	2.69	12.052	Encodes a Functional Element (Excluding Domains/Repeats) = N; Encodes a Redundant Functional Domain = N; Encodes a Redundant Repeat Domain = Y	Indeterminate - Possibly Dispensable
NM_018255	ELP2	8	3.135	4.045	4.24	13.415	11.17	5.23	5.625	3.385	5.2	5.455	3.57	3.46	3.36	2.32	4.34	2.69	12.052	Encodes a Functional Element (Excluding Domains/Repeats) = N; Encodes a Redundant Functional Domain = N; Encodes a Redundant Repeat Domain = Y	Indeterminate - Possibly Dispensable
NM_018255	ELP2	12	3.135	4.045	4.24	13.415	11.17	5.23	5.625	3.385	5.2	5.455	3.57	3.46	3.36	2.32	4.34	2.69	12.052	Encodes a Functional Element (Excluding Domains/Repeats) = N; Encodes a Redundant Functional Domain = N; Encodes a Redundant Repeat Domain = Y	Indeterminate - Possibly Dispensable
NM_018255	ELP2	13	3.135	4.045	4.24	13.415	11.17	5.23	5.625	3.385	5.2	5.455	3.57	3.46	3.36	2.32	4.34	2.69	12.052	Encodes a Functional Element (Excluding Domains/Repeats) = N; Encodes a Redundant Functional Domain = N; Encodes a Redundant Repeat Domain = Y	Indeterminate - Possibly Dispensable
NM_015047	EMC1	10	2.86	3.64	3.64	6.15	5.62	3.62	4.57	2.58	3.315	3.605	2.79	3.33	2.675	5.17	9.57	1.21	4.86471	Encodes a Functional Element (Excluding Domains/Repeats) = Y; Encodes a Redundant Functional Domain = N; Encodes a Redundant Repeat Domain = N	Indeterminate - Possibly Dispensable
NM_015047	EMC1	3	2.86	3.64	3.64	6.15	5.62	3.62	4.57	2.58	3.315	3.605	2.79	3.33	2.675	5.17	9.57	1.21	4.86471	Encodes a Functional Element (Excluding Domains/Repeats) = Y; Encodes a Redundant Functional Domain = N; Encodes a Redundant Repeat Domain = N	Indeterminate - Possibly Dispensable
NM_015047	EMC1	9	2.86	3.64	3.64	6.15	5.62	3.62	4.57	2.58	3.315	3.605	2.79	3.33	2.675	5.17	9.57	1.21	4.86471	Encodes a Functional Element (Excluding Domains/Repeats) = Y; Encodes a Redundant Functional Domain = N; Encodes a Redundant Repeat Domain = N	Indeterminate - Possibly Dispensable
NM_015047	EMC1	17	2.86	3.64	3.64	6.15	5.62	3.62	4.57	2.58	3.315	3.605	2.79	3.33	2.675	5.17	9.57	1.21	4.86471	Encodes a Functional Element (Excluding Domains/Repeats) = Y; Encodes a Redundant Functional Domain = N; Encodes a Redundant Repeat Domain = N	Indeterminate - Possibly Dispensable
NM_015047	EMC1	11	2.86	3.64	3.64	6.15	5.62	3.62	4.57	2.58	3.315	3.605	2.79	3.33	2.675	5.17	9.57	1.21	4.86471	Encodes a Functional Element (Excluding Domains/Repeats) = Y; Encodes a Redundant Functional Domain = N; Encodes a Redundant Repeat Domain = N	Indeterminate - Possibly Dispensable
NM_015047	EMC1	13	2.86	3.64	3.64	6.15	5.62	3.62	4.57	2.58	3.315	3.605	2.79	3.33	2.675	5.17	9.57	1.21	4.86471	Encodes a Functional Element (Excluding Domains/Repeats) = Y; Encodes a Redundant Functional Domain = N; Encodes a Redundant Repeat Domain = N	Indeterminate - Possibly Dispensable
NM_015047	EMC1	5	2.86	3.64	3.64	6.15	5.62	3.62	4.57	2.58	3.315	3.605	2.79	3.33	2.675	5.17	9.57	1.21	4.86471	Encodes a Functional Element (Excluding Domains/Repeats) = Y; Encodes a Redundant Functional Domain = N; Encodes a Redundant Repeat Domain = N	Indeterminate - Possibly Dispensable
NM_015047	EMC1	18	2.86	3.64	3.64	6.15	5.62	3.62	4.57	2.58	3.315	3.605	2.79	3.33	2.675	5.17	9.57	1.21	4.86471	Encodes a Functional Element (Excluding Domains/Repeats) = Y; Encodes a Redundant Functional Domain = N; Encodes a Redundant Repeat Domain = N	Indeterminate - Possibly Dispensable
NM_015047	EMC1	7	2.86	3.64	3.64	6.15	5.62	3.62	4.57	2.58	3.315	3.605	2.79	3.33	2.675	5.17	9.57	1.21	4.86471	Encodes a Functional Element (Excluding Domains/Repeats) = Y; Encodes a Redundant Functional Domain = N; Encodes a Redundant Repeat Domain = N	Indeterminate - Possibly Dispensable
NM_015047	EMC1	15	2.86	3.64	3.64	6.15	5.62	3.62	4.57	2.58	3.315	3.605	2.79	3.33	2.675	5.17	9.57	1.21	4.86471	Encodes a Functional Element (Excluding Domains/Repeats) = Y; Encodes a Redundant Functional Domain = N; Encodes a Redundant Repeat Domain = N	Indeterminate - Possibly Dispensable
NM_015047	EMC1	16	2.86	3.64	3.64	6.15	5.62	3.62	4.57	2.58	3.315	3.605	2.79	3.33	2.675	5.17	9.57	1.21	4.86471	Encodes a Functional Element (Excluding Domains/Repeats) = Y; Encodes a Redundant Functional Domain = N; Encodes a Redundant Repeat Domain = N	Indeterminate - Possibly Dispensable
NM_015047	EMC1	8	2.86	3.64	3.64	6.15	5.62	3.62	4.57	2.58	3.315	3.605	2.79	3.33	2.675	5.17	9.57	1.21	4.86471	Encodes a Functional Element (Excluding Domains/Repeats) = Y; Encodes a Redundant Functional Domain = N; Encodes a Redundant Repeat Domain = N	Indeterminate - Possibly Dispensable
NM_015047	EMC1	19	2.86	3.64	3.64	6.15	5.62	3.62	4.57	2.58	3.315	3.605	2.79	3.33	2.675	5.17	9.57	1.21	4.86471	Encodes a Functional Element (Excluding Domains/Repeats) = Y; Encodes a Redundant Functional Domain = N; Encodes a Redundant Repeat Domain = N	Indeterminate - Possibly Dispensable
NM_004434	EML1	10	2.145	2.7	7.33	0.82	1.15	3.89	3.61	3.14	3.145	6.525	5.4	6.36	3.895	0.04	5.37	0.83	35.1563	Encodes a Functional Element (Excluding Domains/Repeats) = Y; Encodes a Redundant Functional Domain = N; Encodes a Redundant Repeat Domain = Y	Indeterminate - Possibly Dispensable
NM_004434	EML1	9	2.145	2.7	7.33	0.82	1.15	3.89	3.61	3.14	3.145	6.525	5.4	6.36	3.895	0.04	5.37	0.83	35.1563	Encodes a Functional Element (Excluding Domains/Repeats) = Y; Encodes a Redundant Functional Domain = N; Encodes a Redundant Repeat Domain = Y	Indeterminate - Possibly Dispensable
NM_004434	EML1	14	2.145	2.7	7.33	0.82	1.15	3.89	3.61	3.14	3.145	6.525	5.4	6.36	3.895	0.04	5.37	0.83	35.1563	Encodes a Functional Element (Excluding Domains/Repeats) = Y; Encodes a Redundant Functional Domain = N; Encodes a Redundant Repeat Domain = Y	Indeterminate - Possibly Dispensable
NM_004434	EML1	15	2.145	2.7	7.33	0.82	1.15	3.89	3.61	3.14	3.145	6.525	5.4	6.36	3.895	0.04	5.37	0.83	35.1563	Encodes a Functional Element (Excluding Domains/Repeats) = Y; Encodes a Redundant Functional Domain = N; Encodes a Redundant Repeat Domain = Y	Indeterminate - Possibly Dispensable
NM_004434	EML1	4	2.145	2.7	7.33	0.82	1.15	3.89	3.61	3.14	3.145	6.525	5.4	6.36	3.895	0.04	5.37	0.83	35.1563	Encodes a Functional Element (Excluding Domains/Repeats) = Y; Encodes a Redundant Functional Domain = N; Encodes a Redundant Repeat Domain = N	Indeterminate - Possibly Dispensable
NM_004434	EML1	11	2.145	2.7	7.33	0.82	1.15	3.89	3.61	3.14	3.145	6.525	5.4	6.36	3.895	0.04	5.37	0.83	35.1563	Encodes a Functional Element (Excluding Domains/Repeats) = Y; Encodes a Redundant Functional Domain = N; Encodes a Redundant Repeat Domain = Y	Indeterminate - Possibly Dispensable
NM_004434	EML1	7	2.145	2.7	7.33	0.82	1.15	3.89	3.61	3.14	3.145	6.525	5.4	6.36	3.895	0.04	5.37	0.83	35.1563	Encodes a Functional Element (Excluding Domains/Repeats) = Y; Encodes a Redundant Functional Domain = N; Encodes a Redundant Repeat Domain = Y	Indeterminate - Possibly Dispensable
NM_004434	EML1	2	2.145	2.7	7.33	0.82	1.15	3.89	3.61	3.14	3.145	6.525	5.4	6.36	3.895	0.04	5.37	0.83	35.1563	Encodes a Functional Element (Excluding Domains/Repeats) = Y; Encodes a Redundant Functional Domain = N; Encodes a Redundant Repeat Domain = N	Indeterminate - Possibly Dispensable
NM_031889	ENAM	8	0	0.01	0	0	0	0	0	0	0	0.01	0.01	0	0	0.13	0.01	0.08	0.0987984	Encodes a Functional Element (Excluding Domains/Repeats) = Y; Encodes a Redundant Functional Domain = N; Encodes a Redundant Repeat Domain = N	Indeterminate - Possibly Dispensable
NM_031889	ENAM	7	0	0.01	0	0	0	0	0	0	0	0.01	0.01	0	0	0.13	0.01	0.08	0.0987984	Encodes a Functional Element (Excluding Domains/Repeats) = Y; Encodes a Redundant Functional Domain = N; Encodes a Redundant Repeat Domain = N	Indeterminate - Possibly Dispensable
NM_031889	ENAM	6	0	0.01	0	0	0	0	0	0	0	0.01	0.01	0	0	0.13	0.01	0.08	0.0987984	Encodes a Functional Element (Excluding Domains/Repeats) = Y; Encodes a Redundant Functional Domain = N; Encodes a Redundant Repeat Domain = N	Indeterminate - Possibly Dispensable
NM_001114753	ENG	14	5.87	6.035	9.59	4.2	7.02	11.81	7.725	7.985	8.225	6.115	9.86	11.39	11.345	5.3	83.24	7.77	0.315114	Encodes a Functional Element (Excluding Domains/Repeats) = Y; Encodes a Redundant Functional Domain = N; Encodes a Redundant Repeat Domain = N	Indeterminate - Possibly Dispensable
NM_001114753	ENG	3	5.87	6.035	9.59	4.2	7.02	11.81	7.725	7.985	8.225	6.115	9.86	11.39	11.345	5.3	83.24	7.77	0.315114	Encodes a Functional Element (Excluding Domains/Repeats) = Y; Encodes a Redundant Functional Domain = N; Encodes a Redundant Repeat Domain = N	Indeterminate - Possibly Dispensable
NM_006208	ENPP1	3	0.14	0.14	0.16	0.44	0.44	0.13	0.14	0.15	0.3	0.12	0.1	0.3	0.36	0	2.42	7.87	0.654517	Encodes a Functional Element (Excluding Domains/Repeats) = Y; Encodes a Redundant Functional Domain = Y; Encodes a Redundant Repeat Domain = N	Indeterminate - Possibly Dispensable
NM_006208	ENPP1	10	0.14	0.14	0.16	0.44	0.44	0.13	0.14	0.15	0.3	0.12	0.1	0.3	0.36	0	2.42	7.87	0.654517	Encodes a Functional Element (Excluding Domains/Repeats) = Y; Encodes a Redundant Functional Domain = N; Encodes a Redundant Repeat Domain = N	Indeterminate - Possibly Dispensable
NM_006208	ENPP1	22	0.14	0.14	0.16	0.44	0.44	0.13	0.14	0.15	0.3	0.12	0.1	0.3	0.36	0	2.42	7.87	0.654517	Encodes a Functional Element (Excluding Domains/Repeats) = Y; Encodes a Redundant Functional Domain = N; Encodes a Redundant Repeat Domain = N	Indeterminate - Possibly Dispensable
NM_006208	ENPP1	8	0.14	0.14	0.16	0.44	0.44	0.13	0.14	0.15	0.3	0.12	0.1	0.3	0.36	0	2.42	7.87	0.654517	Encodes a Functional Element (Excluding Domains/Repeats) = Y; Encodes a Redundant Functional Domain = N; Encodes a Redundant Repeat Domain = N	Indeterminate - Possibly Dispensable
NM_006208	ENPP1	13	0.14	0.14	0.16	0.44	0.44	0.13	0.14	0.15	0.3	0.12	0.1	0.3	0.36	0	2.42	7.87	0.654517	Encodes a Functional Element (Excluding Domains/Repeats) = Y; Encodes a Redundant Functional Domain = N; Encodes a Redundant Repeat Domain = N	Indeterminate - Possibly Dispensable
NM_001776	ENTPD1	8	1.275	1.34	1.33	2.77	2.91	1.61	1.5	1.16	1.49	1.35	1.08	1.66	1.455	13.685	1	0.45	8.79718	Encodes a Functional Element (Excluding Domains/Repeats) = Y; Encodes a Redundant Functional Domain = N; Encodes a Redundant Repeat Domain = N	Indeterminate - Possibly Dispensable
NM_001776	ENTPD1	9	1.275	1.34	1.33	2.77	2.91	1.61	1.5	1.16	1.49	1.35	1.08	1.66	1.455	13.685	1	0.45	8.79718	Encodes a Functional Element (Excluding Domains/Repeats) = Y; Encodes a Redundant Functional Domain = N; Encodes a Redundant Repeat Domain = N	Indeterminate - Possibly Dispensable
NM_001278689	EOGT	11	0.27	0.465	0.6	0.58	0.55	0.68	0.69	0.46	0.49	0.535	0.49	0.74	0.615	1.55	6.81	0.14	1.26398	Encodes a Functional Element (Excluding Domains/Repeats) = Y; Encodes a Redundant Functional Domain = N; Encodes a Redundant Repeat Domain = N	Indeterminate - Possibly Dispensable
NM_001429	EP300	5	1.045	1.25	1.37	7.475	8.91	2.18	1.655	1.165	1.24	1.38	1	1.78	1.24	9.19	8.59	0.67	11.3671	Encodes a Functional Element (Excluding Domains/Repeats) = Y; Encodes a Redundant Functional Domain = N; Encodes a Redundant Repeat Domain = N	Indeterminate - Possibly Dispensable
NM_001429	EP300	13	1.045	1.25	1.37	7.475	8.91	2.18	1.655	1.165	1.24	1.38	1	1.78	1.24	9.19	8.59	0.67	11.3671	Encodes a Functional Element (Excluding Domains/Repeats) = Y; Encodes a Redundant Functional Domain = N; Encodes a Redundant Repeat Domain = N	Indeterminate - Possibly Dispensable
NM_001429	EP300	15	1.045	1.25	1.37	7.475	8.91	2.18	1.655	1.165	1.24	1.38	1	1.78	1.24	9.19	8.59	0.67	11.3671	Encodes a Functional Element (Excluding Domains/Repeats) = Y; Encodes a Redundant Functional Domain = N; Encodes a Redundant Repeat Domain = N	Indeterminate - Possibly Dispensable
NM_001429	EP300	6	1.045	1.25	1.37	7.475	8.91	2.18	1.655	1.165	1.24	1.38	1	1.78	1.24	9.19	8.59	0.67	11.3671	Encodes a Functional Element (Excluding Domains/Repeats) = Y; Encodes a Redundant Functional Domain = N; Encodes a Redundant Repeat Domain = N	Indeterminate - Possibly Dispensable
NM_001429	EP300	14	1.045	1.25	1.37	7.475	8.91	2.18	1.655	1.165	1.24	1.38	1	1.78	1.24	9.19	8.59	0.67	11.3671	Encodes a Functional Element (Excluding Domains/Repeats) = Y; Encodes a Redundant Functional Domain = N; Encodes a Redundant Repeat Domain = N	Indeterminate - Possibly Dispensable
NM_001430	EPAS1	11	16.33	21.06	21.85	8.365	11.78	27.36	22.65	17.045	17.16	16.56	20.07	15.86	21.47	0.56	65.67	11.82	71.8943	Encodes a Functional Element (Excluding Domains/Repeats) = Y; Encodes a Redundant Functional Domain = N; Encodes a Redundant Repeat Domain = N	Indeterminate - Possibly Dispensable
NM_001376013	EPB41	14	0	0	0	11.995	12.65	0	0	0	0.075	0	0	0	0	0.05	0.06	0	2.30878	Encodes a Functional Element (Excluding Domains/Repeats) = Y; Encodes a Redundant Functional Domain = N; Encodes a Redundant Repeat Domain = N	Indeterminate - Possibly Dispensable
NM_001376013	EPB41	13	0	0	0	11.995	12.65	0	0	0	0.075	0	0	0	0	0.05	0.06	0	2.30878	Encodes a Functional Element (Excluding Domains/Repeats) = Y; Encodes a Redundant Functional Domain = N; Encodes a Redundant Repeat Domain = N	Indeterminate - Possibly Dispensable
NM_001376013	EPB41	15	0	0	0	11.995	12.65	0	0	0	0.075	0	0	0	0	0.05	0.06	0	2.30878	Encodes a Functional Element (Excluding Domains/Repeats) = Y; Encodes a Redundant Functional Domain = N; Encodes a Redundant Repeat Domain = N	Indeterminate - Possibly Dispensable
NM_001376013	EPB41	19	0	0	0	11.995	12.65	0	0	0	0.075	0	0	0	0	0.05	0.06	0	2.30878	Encodes a Functional Element (Excluding Domains/Repeats) = Y; Encodes a Redundant Functional Domain = N; Encodes a Redundant Repeat Domain = N	Indeterminate - Possibly Dispensable
NM_001376013	EPB41	18	0	0	0	11.995	12.65	0	0	0	0.075	0	0	0	0	0.05	0.06	0	2.30878	Encodes a Functional Element (Excluding Domains/Repeats) = Y; Encodes a Redundant Functional Domain = N; Encodes a Redundant Repeat Domain = N	Indeterminate - Possibly Dispensable
NM_001376013	EPB41	17	0	0	0	11.995	12.65	0	0	0	0.075	0	0	0	0	0.05	0.06	0	2.30878	Encodes a Functional Element (Excluding Domains/Repeats) = Y; Encodes a Redundant Functional Domain = N; Encodes a Redundant Repeat Domain = N	Indeterminate - Possibly Dispensable
NM_001376013	EPB41	16	0	0	0	11.995	12.65	0	0	0	0.075	0	0	0	0	0.05	0.06	0	2.30878	Encodes a Functional Element (Excluding Domains/Repeats) = Y; Encodes a Redundant Functional Domain = N; Encodes a Redundant Repeat Domain = N	Indeterminate - Possibly Dispensable
NM_012156	EPB41L1	13	14.545	23.805	13.75	24.49	19.69	24.73	30.695	13.4	17.995	22.71	10.03	10.38	11.025	0	1.4	0.04	11.1873	Encodes a Functional Element (Excluding Domains/Repeats) = Y; Encodes a Redundant Functional Domain = N; Encodes a Redundant Repeat Domain = N	Indeterminate - Possibly Dispensable
NM_012156	EPB41L1	20	14.545	23.805	13.75	24.49	19.69	24.73	30.695	13.4	17.995	22.71	10.03	10.38	11.025	0	1.4	0.04	11.1873	Encodes a Functional Element (Excluding Domains/Repeats) = Y; Encodes a Redundant Functional Domain = N; Encodes a Redundant Repeat Domain = N	Indeterminate - Possibly Dispensable
NM_012156	EPB41L1	17	14.545	23.805	13.75	24.49	19.69	24.73	30.695	13.4	17.995	22.71	10.03	10.38	11.025	0	1.4	0.04	11.1873	Encodes a Functional Element (Excluding Domains/Repeats) = Y; Encodes a Redundant Functional Domain = N; Encodes a Redundant Repeat Domain = N	Indeterminate - Possibly Dispensable
NM_012156	EPB41L1	19	14.545	23.805	13.75	24.49	19.69	24.73	30.695	13.4	17.995	22.71	10.03	10.38	11.025	0	1.4	0.04	11.1873	Encodes a Functional Element (Excluding Domains/Repeats) = Y; Encodes a Redundant Functional Domain = N; Encodes a Redundant Repeat Domain = N	Indeterminate - Possibly Dispensable
NM_012156	EPB41L1	18	14.545	23.805	13.75	24.49	19.69	24.73	30.695	13.4	17.995	22.71	10.03	10.38	11.025	0	1.4	0.04	11.1873	Encodes a Functional Element (Excluding Domains/Repeats) = Y; Encodes a Redundant Functional Domain = N; Encodes a Redundant Repeat Domain = N	Indeterminate - Possibly Dispensable
NM_012156	EPB41L1	16	14.545	23.805	13.75	24.49	19.69	24.73	30.695	13.4	17.995	22.71	10.03	10.38	11.025	0	1.4	0.04	11.1873	Encodes a Functional Element (Excluding Domains/Repeats) = Y; Encodes a Redundant Functional Domain = N; Encodes a Redundant Repeat Domain = N	Indeterminate - Possibly Dispensable
NM_012156	EPB41L1	21	14.545	23.805	13.75	24.49	19.69	24.73	30.695	13.4	17.995	22.71	10.03	10.38	11.025	0	1.4	0.04	11.1873	Encodes a Functional Element (Excluding Domains/Repeats) = Y; Encodes a Redundant Functional Domain = N; Encodes a Redundant Repeat Domain = N	Indeterminate - Possibly Dispensable
NM_012156	EPB41L1	14	14.545	23.805	13.75	24.49	19.69	24.73	30.695	13.4	17.995	22.71	10.03	10.38	11.025	0	1.4	0.04	11.1873	Encodes a Functional Element (Excluding Domains/Repeats) = Y; Encodes a Redundant Functional Domain = N; Encodes a Redundant Repeat Domain = N	Indeterminate - Possibly Dispensable
NM_012307	EPB41L3	14	0.675	3.78	1.41	11.18	8.22	4.95	11.28	0.595	2.68	2.22	0.56	0.4	0.365	0	0.45	0	7.65192	Encodes a Functional Element (Excluding Domains/Repeats) = Y; Encodes a Redundant Functional Domain = N; Encodes a Redundant Repeat Domain = N	Indeterminate - Possibly Dispensable
NM_012307	EPB41L3	15	0.675	3.78	1.41	11.18	8.22	4.95	11.28	0.595	2.68	2.22	0.56	0.4	0.365	0	0.45	0	7.65192	Encodes a Functional Element (Excluding Domains/Repeats) = Y; Encodes a Redundant Functional Domain = N; Encodes a Redundant Repeat Domain = N	Indeterminate - Possibly Dispensable
NM_012307	EPB41L3	16	0.675	3.78	1.41	11.18	8.22	4.95	11.28	0.595	2.68	2.22	0.56	0.4	0.365	0	0.45	0	7.65192	Encodes a Functional Element (Excluding Domains/Repeats) = Y; Encodes a Redundant Functional Domain = N; Encodes a Redundant Repeat Domain = N	Indeterminate - Possibly Dispensable
NM_012307	EPB41L3	17	0.675	3.78	1.41	11.18	8.22	4.95	11.28	0.595	2.68	2.22	0.56	0.4	0.365	0	0.45	0	7.65192	Encodes a Functional Element (Excluding Domains/Repeats) = Y; Encodes a Redundant Functional Domain = N; Encodes a Redundant Repeat Domain = N	Indeterminate - Possibly Dispensable
NM_012307	EPB41L3	19	0.675	3.78	1.41	11.18	8.22	4.95	11.28	0.595	2.68	2.22	0.56	0.4	0.365	0	0.45	0	7.65192	Encodes a Functional Element (Excluding Domains/Repeats) = Y; Encodes a Redundant Functional Domain = N; Encodes a Redundant Repeat Domain = N	Indeterminate - Possibly Dispensable
NM_012307	EPB41L3	20	0.675	3.78	1.41	11.18	8.22	4.95	11.28	0.595	2.68	2.22	0.56	0.4	0.365	0	0.45	0	7.65192	Encodes a Functional Element (Excluding Domains/Repeats) = Y; Encodes a Redundant Functional Domain = N; Encodes a Redundant Repeat Domain = N	Indeterminate - Possibly Dispensable
NM_012307	EPB41L3	21	0.675	3.78	1.41	11.18	8.22	4.95	11.28	0.595	2.68	2.22	0.56	0.4	0.365	0	0.45	0	7.65192	Encodes a Functional Element (Excluding Domains/Repeats) = Y; Encodes a Redundant Functional Domain = N; Encodes a Redundant Repeat Domain = N	Indeterminate - Possibly Dispensable
NM_001114134	EPB42	2	0	0	0	0	0	0	0	0	0	0	0	0	0	0	0	0	0	Encodes a Functional Element (Excluding Domains/Repeats) = Y; Encodes a Redundant Functional Domain = N; Encodes a Redundant Repeat Domain = N	Indeterminate - Possibly Dispensable
NM_002354	EPCAM	8	2.965	0.975	5.03	1.115	0.96	0.83	1.2	2.48	5.905	7.805	4.72	3.51	2.005	0.1	0.07	0.84	0.705327	Encodes a Functional Element (Excluding Domains/Repeats) = Y; Encodes a Redundant Functional Domain = N; Encodes a Redundant Repeat Domain = N	Indeterminate - Possibly Dispensable
NM_002354	EPCAM	4	2.965	0.975	5.03	1.115	0.96	0.83	1.2	2.48	5.905	7.805	4.72	3.51	2.005	0.1	0.07	0.84	0.705327	Encodes a Functional Element (Excluding Domains/Repeats) = Y; Encodes a Redundant Functional Domain = N; Encodes a Redundant Repeat Domain = N	Indeterminate - Possibly Dispensable
NM_004431	EPHA2	4	1.06	1.065	1.29	0.85	1.31	1.52	1.09	1.15	1.195	1.02	1.27	1.41	1.66	0.18	5.51	4.64	8.63783	Encodes a Functional Element (Excluding Domains/Repeats) = Y; Encodes a Redundant Functional Domain = N; Encodes a Redundant Repeat Domain = N	Indeterminate - Possibly Dispensable
NM_004438	EPHA4	4	0.59	1.72	1.66	6.87	5.4	3.72	4.615	0.695	0.755	1.025	0.94	0.35	0.38	0.01	2.72	0.07	4.85008	Encodes a Functional Element (Excluding Domains/Repeats) = Y; Encodes a Redundant Functional Domain = N; Encodes a Redundant Repeat Domain = N	Indeterminate - Possibly Dispensable
NM_004440	EPHA7	4	0.03	0.12	0.12	1.55	1.36	0.12	0.16	0.05	0.1	0.32	0.04	0.05	0.05	0	0	0	0.821609	Encodes a Functional Element (Excluding Domains/Repeats) = Y; Encodes a Redundant Functional Domain = N; Encodes a Redundant Repeat Domain = N	Indeterminate - Possibly Dispensable
NM_017449	EPHB2	4	0.325	0.625	0.42	0.23	0.39	1.02	0.85	0.62	0.83	0.51	0.42	1.15	0.78	0	0.37	0.02	0.696785	Encodes a Functional Element (Excluding Domains/Repeats) = Y; Encodes a Redundant Functional Domain = N; Encodes a Redundant Repeat Domain = N	Indeterminate - Possibly Dispensable
NM_004444	EPHB4	5	0.635	0.61	0.78	0.34	0.82	1.18	0.755	0.705	0.66	0.58	0.68	1.36	0.9	0.28	5.54	2.57	0.0724937	Encodes a Functional Element (Excluding Domains/Repeats) = Y; Encodes a Redundant Functional Domain = N; Encodes a Redundant Repeat Domain = N	Indeterminate - Possibly Dispensable
NM_001136018	EPHX1	8	70.25	65.595	75.81	34.15	46.29	64.88	54.465	56.21	50.75	77.7	72.05	41.23	69.79	1.925	35.19	309.03	37.9876	Encodes a Functional Element (Excluding Domains/Repeats) = Y; Encodes a Redundant Functional Domain = N; Encodes a Redundant Repeat Domain = N	Indeterminate - Possibly Dispensable
NM_004446	EPRS1	12	9.105	11.155	10.98	25.445	22.96	14.18	15.385	8.775	12.03	12.605	9.56	15.11	10.595	60.08	83.76	5.13	51.1303	Encodes a Functional Element (Excluding Domains/Repeats) = Y; Encodes a Redundant Functional Domain = N; Encodes a Redundant Repeat Domain = N	Indeterminate - Possibly Dispensable
NM_004446	EPRS1	25	9.105	11.155	10.98	25.445	22.96	14.18	15.385	8.775	12.03	12.605	9.56	15.11	10.595	60.08	83.76	5.13	51.1303	Encodes a Functional Element (Excluding Domains/Repeats) = Y; Encodes a Redundant Functional Domain = N; Encodes a Redundant Repeat Domain = N	Indeterminate - Possibly Dispensable
NM_004446	EPRS1	13	9.105	11.155	10.98	25.445	22.96	14.18	15.385	8.775	12.03	12.605	9.56	15.11	10.595	60.08	83.76	5.13	51.1303	Encodes a Functional Element (Excluding Domains/Repeats) = Y; Encodes a Redundant Functional Domain = N; Encodes a Redundant Repeat Domain = N	Indeterminate - Possibly Dispensable
NM_004446	EPRS1	26	9.105	11.155	10.98	25.445	22.96	14.18	15.385	8.775	12.03	12.605	9.56	15.11	10.595	60.08	83.76	5.13	51.1303	Encodes a Functional Element (Excluding Domains/Repeats) = Y; Encodes a Redundant Functional Domain = N; Encodes a Redundant Repeat Domain = N	Indeterminate - Possibly Dispensable
NM_004446	EPRS1	28	9.105	11.155	10.98	25.445	22.96	14.18	15.385	8.775	12.03	12.605	9.56	15.11	10.595	60.08	83.76	5.13	51.1303	Encodes a Functional Element (Excluding Domains/Repeats) = Y; Encodes a Redundant Functional Domain = N; Encodes a Redundant Repeat Domain = N	Indeterminate - Possibly Dispensable
NM_004446	EPRS1	27	9.105	11.155	10.98	25.445	22.96	14.18	15.385	8.775	12.03	12.605	9.56	15.11	10.595	60.08	83.76	5.13	51.1303	Encodes a Functional Element (Excluding Domains/Repeats) = Y; Encodes a Redundant Functional Domain = N; Encodes a Redundant Repeat Domain = N	Indeterminate - Possibly Dispensable
NM_004446	EPRS1	22	9.105	11.155	10.98	25.445	22.96	14.18	15.385	8.775	12.03	12.605	9.56	15.11	10.595	60.08	83.76	5.13	51.1303	Encodes a Functional Element (Excluding Domains/Repeats) = Y; Encodes a Redundant Functional Domain = N; Encodes a Redundant Repeat Domain = N	Indeterminate - Possibly Dispensable
NM_004446	EPRS1	10	9.105	11.155	10.98	25.445	22.96	14.18	15.385	8.775	12.03	12.605	9.56	15.11	10.595	60.08	83.76	5.13	51.1303	Encodes a Functional Element (Excluding Domains/Repeats) = Y; Encodes a Redundant Functional Domain = N; Encodes a Redundant Repeat Domain = N	Indeterminate - Possibly Dispensable
NM_004448	ERBB2	16	0.725	0.66	1.25	0.17	0.49	0.79	0.49	0.315	0.26	1.045	0.69	0.17	0.46	0	7.48	0.94	0.234227	Encodes a Functional Element (Excluding Domains/Repeats) = Y; Encodes a Redundant Functional Domain = N; Encodes a Redundant Repeat Domain = N	Indeterminate - Possibly Dispensable
NM_004448	ERBB2	5	0.725	0.66	1.25	0.17	0.49	0.79	0.49	0.315	0.26	1.045	0.69	0.17	0.46	0	7.48	0.94	0.234227	Encodes a Functional Element (Excluding Domains/Repeats) = Y; Encodes a Redundant Functional Domain = N; Encodes a Redundant Repeat Domain = N	Indeterminate - Possibly Dispensable
NM_004448	ERBB2	8	0.725	0.66	1.25	0.17	0.49	0.79	0.49	0.315	0.26	1.045	0.69	0.17	0.46	0	7.48	0.94	0.234227	Encodes a Functional Element (Excluding Domains/Repeats) = Y; Encodes a Redundant Functional Domain = N; Encodes a Redundant Repeat Domain = N	Indeterminate - Possibly Dispensable
NM_004448	ERBB2	4	0.725	0.66	1.25	0.17	0.49	0.79	0.49	0.315	0.26	1.045	0.69	0.17	0.46	0	7.48	0.94	0.234227	Encodes a Functional Element (Excluding Domains/Repeats) = Y; Encodes a Redundant Functional Domain = N; Encodes a Redundant Repeat Domain = N	Indeterminate - Possibly Dispensable
NM_004448	ERBB2	25	0.725	0.66	1.25	0.17	0.49	0.79	0.49	0.315	0.26	1.045	0.69	0.17	0.46	0	7.48	0.94	0.234227	Encodes a Functional Element (Excluding Domains/Repeats) = Y; Encodes a Redundant Functional Domain = N; Encodes a Redundant Repeat Domain = N	Indeterminate - Possibly Dispensable
NM_001982	ERBB3	16	2.28	1.12	2.57	0.31	0.47	1.79	1.58	3.67	1.655	1.52	3.2	8.39	3.02	0	0	4.87	0.0756186	Encodes a Functional Element (Excluding Domains/Repeats) = Y; Encodes a Redundant Functional Domain = N; Encodes a Redundant Repeat Domain = N	Indeterminate - Possibly Dispensable
NM_001982	ERBB3	5	2.28	1.12	2.57	0.31	0.47	1.79	1.58	3.67	1.655	1.52	3.2	8.39	3.02	0	0	4.87	0.0756186	Encodes a Functional Element (Excluding Domains/Repeats) = Y; Encodes a Redundant Functional Domain = N; Encodes a Redundant Repeat Domain = N	Indeterminate - Possibly Dispensable
NM_001982	ERBB3	8	2.28	1.12	2.57	0.31	0.47	1.79	1.58	3.67	1.655	1.52	3.2	8.39	3.02	0	0	4.87	0.0756186	Encodes a Functional Element (Excluding Domains/Repeats) = Y; Encodes a Redundant Functional Domain = N; Encodes a Redundant Repeat Domain = N	Indeterminate - Possibly Dispensable
NM_001982	ERBB3	4	2.28	1.12	2.57	0.31	0.47	1.79	1.58	3.67	1.655	1.52	3.2	8.39	3.02	0	0	4.87	0.0756186	Encodes a Functional Element (Excluding Domains/Repeats) = Y; Encodes a Redundant Functional Domain = N; Encodes a Redundant Repeat Domain = N	Indeterminate - Possibly Dispensable
NM_001982	ERBB3	26	2.28	1.12	2.57	0.31	0.47	1.79	1.58	3.67	1.655	1.52	3.2	8.39	3.02	0	0	4.87	0.0756186	Encodes a Functional Element (Excluding Domains/Repeats) = Y; Encodes a Redundant Functional Domain = N; Encodes a Redundant Repeat Domain = N	Indeterminate - Possibly Dispensable
NM_001982	ERBB3	25	2.28	1.12	2.57	0.31	0.47	1.79	1.58	3.67	1.655	1.52	3.2	8.39	3.02	0	0	4.87	0.0756186	Encodes a Functional Element (Excluding Domains/Repeats) = Y; Encodes a Redundant Functional Domain = N; Encodes a Redundant Repeat Domain = N	Indeterminate - Possibly Dispensable
NM_005235	ERBB4	5	0.24	0.24	0.28	0.05	0	0.29	0.2	0.13	0.09	0.25	0.21	0.06	0.155	0	0	0	0.215082	Encodes a Functional Element (Excluding Domains/Repeats) = Y; Encodes a Redundant Functional Domain = N; Encodes a Redundant Repeat Domain = N	Indeterminate - Possibly Dispensable
NM_005235	ERBB4	16	0.24	0.24	0.28	0.05	0	0.29	0.2	0.13	0.09	0.25	0.21	0.06	0.155	0	0	0	0.215082	Encodes a Functional Element (Excluding Domains/Repeats) = Y; Encodes a Redundant Functional Domain = N; Encodes a Redundant Repeat Domain = N	Indeterminate - Possibly Dispensable
NM_005235	ERBB4	8	0.24	0.24	0.28	0.05	0	0.29	0.2	0.13	0.09	0.25	0.21	0.06	0.155	0	0	0	0.215082	Encodes a Functional Element (Excluding Domains/Repeats) = Y; Encodes a Redundant Functional Domain = N; Encodes a Redundant Repeat Domain = N	Indeterminate - Possibly Dispensable
NM_005235	ERBB4	4	0.24	0.24	0.28	0.05	0	0.29	0.2	0.13	0.09	0.25	0.21	0.06	0.155	0	0	0	0.215082	Encodes a Functional Element (Excluding Domains/Repeats) = Y; Encodes a Redundant Functional Domain = N; Encodes a Redundant Repeat Domain = N	Indeterminate - Possibly Dispensable
NM_005235	ERBB4	26	0.24	0.24	0.28	0.05	0	0.29	0.2	0.13	0.09	0.25	0.21	0.06	0.155	0	0	0	0.215082	Encodes a Functional Element (Excluding Domains/Repeats) = Y; Encodes a Redundant Functional Domain = N; Encodes a Redundant Repeat Domain = N	Indeterminate - Possibly Dispensable
NM_005235	ERBB4	25	0.24	0.24	0.28	0.05	0	0.29	0.2	0.13	0.09	0.25	0.21	0.06	0.155	0	0	0	0.215082	Encodes a Functional Element (Excluding Domains/Repeats) = Y; Encodes a Redundant Functional Domain = N; Encodes a Redundant Repeat Domain = N	Indeterminate - Possibly Dispensable
NM_001253697	ERBIN	7	1.095	0.55	0.84	0.17	0.18	0.5	0.53	0.87	0.935	0.65	1.15	1.39	1.6	1.09	0.71	0.58	0.863179	Encodes a Functional Element (Excluding Domains/Repeats) = N; Encodes a Redundant Functional Domain = N; Encodes a Redundant Repeat Domain = Y	Indeterminate - Possibly Dispensable
NM_001253697	ERBIN	9	1.095	0.55	0.84	0.17	0.18	0.5	0.53	0.87	0.935	0.65	1.15	1.39	1.6	1.09	0.71	0.58	0.863179	Encodes a Functional Element (Excluding Domains/Repeats) = N; Encodes a Redundant Functional Domain = N; Encodes a Redundant Repeat Domain = Y	Indeterminate - Possibly Dispensable
NM_001253697	ERBIN	6	1.095	0.55	0.84	0.17	0.18	0.5	0.53	0.87	0.935	0.65	1.15	1.39	1.6	1.09	0.71	0.58	0.863179	Encodes a Functional Element (Excluding Domains/Repeats) = N; Encodes a Redundant Functional Domain = N; Encodes a Redundant Repeat Domain = Y	Indeterminate - Possibly Dispensable
NM_001253697	ERBIN	17	1.095	0.55	0.84	0.17	0.18	0.5	0.53	0.87	0.935	0.65	1.15	1.39	1.6	1.09	0.71	0.58	0.863179	Encodes a Functional Element (Excluding Domains/Repeats) = Y; Encodes a Redundant Functional Domain = N; Encodes a Redundant Repeat Domain = N	Indeterminate - Possibly Dispensable
NM_001253697	ERBIN	18	1.095	0.55	0.84	0.17	0.18	0.5	0.53	0.87	0.935	0.65	1.15	1.39	1.6	1.09	0.71	0.58	0.863179	Encodes a Functional Element (Excluding Domains/Repeats) = Y; Encodes a Redundant Functional Domain = N; Encodes a Redundant Repeat Domain = N	Indeterminate - Possibly Dispensable
NM_001983	ERCC1	9	7.98	9.385	8.73	27.51	28.51	12.95	12.06	8.175	9.58	8.655	7.67	11.6	8.5	7.525	15.71	3.61	16.0394	Encodes a Functional Element (Excluding Domains/Repeats) = Y; Encodes a Redundant Functional Domain = N; Encodes a Redundant Repeat Domain = N	Indeterminate - Possibly Dispensable
NM_001983	ERCC1	8	7.98	9.385	8.73	27.51	28.51	12.95	12.06	8.175	9.58	8.655	7.67	11.6	8.5	7.525	15.71	3.61	16.0394	Encodes a Functional Element (Excluding Domains/Repeats) = Y; Encodes a Redundant Functional Domain = N; Encodes a Redundant Repeat Domain = N	Indeterminate - Possibly Dispensable
NM_000400	ERCC2	18	2.895	3.55	2.84	2.885	3.47	4.84	4.175	2.61	3.275	3.25	2.49	1.58	2.135	5.42	12.42	1.81	2.05448	Encodes a Functional Element (Excluding Domains/Repeats) = Y; Encodes a Redundant Functional Domain = N; Encodes a Redundant Repeat Domain = N	Indeterminate - Possibly Dispensable
NM_000400	ERCC2	15	2.895	3.55	2.84	2.885	3.47	4.84	4.175	2.61	3.275	3.25	2.49	1.58	2.135	5.42	12.42	1.81	2.05448	Encodes a Functional Element (Excluding Domains/Repeats) = Y; Encodes a Redundant Functional Domain = N; Encodes a Redundant Repeat Domain = N	Indeterminate - Possibly Dispensable
NM_000400	ERCC2	21	2.895	3.55	2.84	2.885	3.47	4.84	4.175	2.61	3.275	3.25	2.49	1.58	2.135	5.42	12.42	1.81	2.05448	Encodes a Functional Element (Excluding Domains/Repeats) = Y; Encodes a Redundant Functional Domain = N; Encodes a Redundant Repeat Domain = N	Indeterminate - Possibly Dispensable
NM_000400	ERCC2	22	2.895	3.55	2.84	2.885	3.47	4.84	4.175	2.61	3.275	3.25	2.49	1.58	2.135	5.42	12.42	1.81	2.05448	Encodes a Functional Element (Excluding Domains/Repeats) = Y; Encodes a Redundant Functional Domain = N; Encodes a Redundant Repeat Domain = N	Indeterminate - Possibly Dispensable
NM_000122	ERCC3	6	7.265	10.205	8.63	22.315	18.59	14.45	14.52	8.345	9.96	10.465	7.67	8.98	7.365	23.055	20.86	5.09	5.58852	Encodes a Functional Element (Excluding Domains/Repeats) = Y; Encodes a Redundant Functional Domain = N; Encodes a Redundant Repeat Domain = N	Indeterminate - Possibly Dispensable
NM_005236	ERCC4	7	0.71	0.79	1.01	2.05	1.92	0.97	1.05	0.73	1.04	1.105	0.82	1.36	0.88	2.57	2.58	0.64	3.47973	Encodes a Functional Element (Excluding Domains/Repeats) = Y; Encodes a Redundant Functional Domain = N; Encodes a Redundant Repeat Domain = N	Indeterminate - Possibly Dispensable
NM_005236	ERCC4	6	0.71	0.79	1.01	2.05	1.92	0.97	1.05	0.73	1.04	1.105	0.82	1.36	0.88	2.57	2.58	0.64	3.47973	Encodes a Functional Element (Excluding Domains/Repeats) = Y; Encodes a Redundant Functional Domain = N; Encodes a Redundant Repeat Domain = N	Indeterminate - Possibly Dispensable
NM_000123	ERCC5	4	4.055	4.42	4.27	13.03	11.08	4.96	5.645	4.125	4.88	4.51	4.11	6.22	4.78	14.315	16.98	5.46	14.7318	Encodes a Functional Element (Excluding Domains/Repeats) = Y; Encodes a Redundant Functional Domain = N; Encodes a Redundant Repeat Domain = N	Indeterminate - Possibly Dispensable
NM_000123	ERCC5	10	4.055	4.42	4.27	13.03	11.08	4.96	5.645	4.125	4.88	4.51	4.11	6.22	4.78	14.315	16.98	5.46	14.7318	Encodes a Functional Element (Excluding Domains/Repeats) = Y; Encodes a Redundant Functional Domain = N; Encodes a Redundant Repeat Domain = N	Indeterminate - Possibly Dispensable
NM_000123	ERCC5	6	4.055	4.42	4.27	13.03	11.08	4.96	5.645	4.125	4.88	4.51	4.11	6.22	4.78	14.315	16.98	5.46	14.7318	Encodes a Functional Element (Excluding Domains/Repeats) = Y; Encodes a Redundant Functional Domain = N; Encodes a Redundant Repeat Domain = N	Indeterminate - Possibly Dispensable
NM_000123	ERCC5	13	4.055	4.42	4.27	13.03	11.08	4.96	5.645	4.125	4.88	4.51	4.11	6.22	4.78	14.315	16.98	5.46	14.7318	Encodes a Functional Element (Excluding Domains/Repeats) = Y; Encodes a Redundant Functional Domain = N; Encodes a Redundant Repeat Domain = N	Indeterminate - Possibly Dispensable
NM_000124	ERCC6	6	0.14	0.18	0.22	0.67	0.57	0.17	0.24	0.12	0.12	0.235	0.17	0.19	0.14	1.52	1.53	0.03	0.764776	Encodes a Functional Element (Excluding Domains/Repeats) = Y; Encodes a Redundant Functional Domain = N; Encodes a Redundant Repeat Domain = N	Indeterminate - Possibly Dispensable
NM_000082	ERCC8	6	0.23	0.27	0.27	1	0.84	0.27	0.33	0.25	0.27	0.3	0.22	0.27	0.22	0.48	0.44	0.17	1.3999	Encodes a Functional Element (Excluding Domains/Repeats) = N; Encodes a Redundant Functional Domain = N; Encodes a Redundant Repeat Domain = Y	Indeterminate - Possibly Dispensable
NM_000082	ERCC8	11	0.23	0.27	0.27	1	0.84	0.27	0.33	0.25	0.27	0.3	0.22	0.27	0.22	0.48	0.44	0.17	1.3999	Encodes a Functional Element (Excluding Domains/Repeats) = Y; Encodes a Redundant Functional Domain = N; Encodes a Redundant Repeat Domain = Y	Indeterminate - Possibly Dispensable
NM_000082	ERCC8	2	0.23	0.27	0.27	1	0.84	0.27	0.33	0.25	0.27	0.3	0.22	0.27	0.22	0.48	0.44	0.17	1.3999	Encodes a Functional Element (Excluding Domains/Repeats) = N; Encodes a Redundant Functional Domain = N; Encodes a Redundant Repeat Domain = Y	Indeterminate - Possibly Dispensable
NM_182918	ERG	9	0.555	0.6	0.76	0.345	0.49	0.89	0.68	0.7	0.655	0.52	0.79	0.94	0.99	0	0	0.39	0.218413	Encodes a Functional Element (Excluding Domains/Repeats) = Y; Encodes a Redundant Functional Domain = N; Encodes a Redundant Repeat Domain = N	Indeterminate - Possibly Dispensable
NM_182918	ERG	8	0.555	0.6	0.76	0.345	0.49	0.89	0.68	0.7	0.655	0.52	0.79	0.94	0.99	0	0	0.39	0.218413	Encodes a Functional Element (Excluding Domains/Repeats) = Y; Encodes a Redundant Functional Domain = N; Encodes a Redundant Repeat Domain = N	Indeterminate - Possibly Dispensable
NM_182918	ERG	7	0.555	0.6	0.76	0.345	0.49	0.89	0.68	0.7	0.655	0.52	0.79	0.94	0.99	0	0	0.39	0.218413	Encodes a Functional Element (Excluding Domains/Repeats) = Y; Encodes a Redundant Functional Domain = N; Encodes a Redundant Repeat Domain = N	Indeterminate - Possibly Dispensable
NM_182918	ERG	6	0.555	0.6	0.76	0.345	0.49	0.89	0.68	0.7	0.655	0.52	0.79	0.94	0.99	0	0	0.39	0.218413	Encodes a Functional Element (Excluding Domains/Repeats) = Y; Encodes a Redundant Functional Domain = N; Encodes a Redundant Repeat Domain = N	Indeterminate - Possibly Dispensable
NM_006459	ERLIN1	9	2.915	3.455	4.43	8.99	8.98	4.26	4.115	3.25	3.62	5.6	3.51	3.61	3	8.83	37.98	22.34	11.9359	Encodes a Functional Element (Excluding Domains/Repeats) = Y; Encodes a Redundant Functional Domain = N; Encodes a Redundant Repeat Domain = N	Indeterminate - Possibly Dispensable
NM_007175	ERLIN2	10	5.93	5.64	6.71	7.535	7.35	5.54	5.665	4.47	4.725	6.44	5.52	6.08	5.075	10.375	19.82	6.69	23.552	Encodes a Functional Element (Excluding Domains/Repeats) = Y; Encodes a Redundant Functional Domain = N; Encodes a Redundant Repeat Domain = N	Indeterminate - Possibly Dispensable
NM_001017420	ESCO2	7	0.02	0.02	0.02	0.01	0.01	0.01	0.02	0.03	0.01	0.015	0.01	0.05	0.02	8.9	1.9	0.05	0.341127	Encodes a Functional Element (Excluding Domains/Repeats) = Y; Encodes a Redundant Functional Domain = N; Encodes a Redundant Repeat Domain = N	Indeterminate - Possibly Dispensable
NM_031475	ESPN	12	0	0	0	0.37	1.06	0	0	0	0	0	0	0	0	0	0	0	11.1747	Encodes a Functional Element (Excluding Domains/Repeats) = Y; Encodes a Redundant Functional Domain = N; Encodes a Redundant Repeat Domain = N	Indeterminate - Possibly Dispensable
NM_031475	ESPN	5	0	0	0	0.37	1.06	0	0	0	0	0	0	0	0	0	0	0	11.1747	Encodes a Functional Element (Excluding Domains/Repeats) = N; Encodes a Redundant Functional Domain = N; Encodes a Redundant Repeat Domain = Y	Indeterminate - Possibly Dispensable
NM_031475	ESPN	4	0	0	0	0.37	1.06	0	0	0	0	0	0	0	0	0	0	0	11.1747	Encodes a Functional Element (Excluding Domains/Repeats) = N; Encodes a Redundant Functional Domain = N; Encodes a Redundant Repeat Domain = Y	Indeterminate - Possibly Dispensable
NM_000125	ESR1	3	0.06	0.05	0.04	0.1	0.15	0.05	0.04	0.05	0.33	0.04	0.02	0.04	0.04	0.01	0	3.39	0.649402	Encodes a Functional Element (Excluding Domains/Repeats) = Y; Encodes a Redundant Functional Domain = N; Encodes a Redundant Repeat Domain = N	Indeterminate - Possibly Dispensable
NM_001437	ESR2	4	0.07	0.1	0.07	0.32	0.33	0.1	0.11	0.08	0.24	0.13	0.05	0.09	0.08	0.99	0.01	0.04	0.793	Encodes a Functional Element (Excluding Domains/Repeats) = Y; Encodes a Redundant Functional Domain = N; Encodes a Redundant Repeat Domain = N	Indeterminate - Possibly Dispensable
NM_017697	ESRP1	7	0	0	0	0	0	0	0	0	0	0	0	0	0	0	0	0	2.26571e-05	Encodes a Functional Element (Excluding Domains/Repeats) = N; Encodes a Redundant Functional Domain = Y; Encodes a Redundant Repeat Domain = N	Indeterminate - Possibly Dispensable
NM_024939	ESRP2	7	0.03	0.03	0.05	0.37	0.46	0.06	0.03	0.03	0.05	0.06	0.04	0.03	0.03	0.13	0.04	17.06	0.0274274	Encodes a Functional Element (Excluding Domains/Repeats) = N; Encodes a Redundant Functional Domain = Y; Encodes a Redundant Repeat Domain = N	Indeterminate - Possibly Dispensable
NM_001379180	ESRRB	3	0.05	0.06	0.07	0.07	0.14	0.08	0.07	0.05	0.1	0.11	0.05	0.09	0.07	0.04	0	0.01	43.4294	Encodes a Functional Element (Excluding Domains/Repeats) = Y; Encodes a Redundant Functional Domain = N; Encodes a Redundant Repeat Domain = N	Indeterminate - Possibly Dispensable
NM_000126	ETFA	10	0	0	0	0	0	0	0	0	0	0	0	0	0	0	0	0	0.595956	Encodes a Functional Element (Excluding Domains/Repeats) = Y; Encodes a Redundant Functional Domain = N; Encodes a Redundant Repeat Domain = N	Indeterminate - Possibly Dispensable
NM_000126	ETFA	8	0	0	0	0	0	0	0	0	0	0	0	0	0	0	0	0	0.595956	Encodes a Functional Element (Excluding Domains/Repeats) = Y; Encodes a Redundant Functional Domain = N; Encodes a Redundant Repeat Domain = N	Indeterminate - Possibly Dispensable
NM_004453	ETFDH	6	0	0.07	0.01	0	0	0.06	0	0	0	0	0	0	0	1.33	1.64	1.69	0.00489399	Encodes a Functional Element (Excluding Domains/Repeats) = Y; Encodes a Redundant Functional Domain = N; Encodes a Redundant Repeat Domain = N	Indeterminate - Possibly Dispensable
NM_004453	ETFDH	9	0	0.07	0.01	0	0	0.06	0	0	0	0	0	0	0	1.33	1.64	1.69	0.00489399	Encodes a Functional Element (Excluding Domains/Repeats) = Y; Encodes a Redundant Functional Domain = N; Encodes a Redundant Repeat Domain = N	Indeterminate - Possibly Dispensable
NM_001143820	ETS1	6	1.335	1.59	1.74	0.75	0.89	1.47	1.99	1.565	1.63	1.06	1.61	1.73	1.965	30.9	19.56	1.6	0.442812	Encodes a Functional Element (Excluding Domains/Repeats) = Y; Encodes a Redundant Functional Domain = N; Encodes a Redundant Repeat Domain = N	Indeterminate - Possibly Dispensable
NM_153717	EVC	6	0.62	0.65	0.9	0.22	0.48	0.79	0.59	0.395	0.405	0.79	0.62	0.31	0.5	0.51	17.51	0.71	2.33221	Encodes a Functional Element (Excluding Domains/Repeats) = Y; Encodes a Redundant Functional Domain = N; Encodes a Redundant Repeat Domain = N	Indeterminate - Possibly Dispensable
NM_153717	EVC	11	0.62	0.65	0.9	0.22	0.48	0.79	0.59	0.395	0.405	0.79	0.62	0.31	0.5	0.51	17.51	0.71	2.33221	Encodes a Functional Element (Excluding Domains/Repeats) = Y; Encodes a Redundant Functional Domain = N; Encodes a Redundant Repeat Domain = N	Indeterminate - Possibly Dispensable
NM_153717	EVC	7	0.62	0.65	0.9	0.22	0.48	0.79	0.59	0.395	0.405	0.79	0.62	0.31	0.5	0.51	17.51	0.71	2.33221	Encodes a Functional Element (Excluding Domains/Repeats) = Y; Encodes a Redundant Functional Domain = N; Encodes a Redundant Repeat Domain = N	Indeterminate - Possibly Dispensable
NM_153717	EVC	8	0.62	0.65	0.9	0.22	0.48	0.79	0.59	0.395	0.405	0.79	0.62	0.31	0.5	0.51	17.51	0.71	2.33221	Encodes a Functional Element (Excluding Domains/Repeats) = Y; Encodes a Redundant Functional Domain = N; Encodes a Redundant Repeat Domain = N	Indeterminate - Possibly Dispensable
NM_153717	EVC	15	0.62	0.65	0.9	0.22	0.48	0.79	0.59	0.395	0.405	0.79	0.62	0.31	0.5	0.51	17.51	0.71	2.33221	Encodes a Functional Element (Excluding Domains/Repeats) = Y; Encodes a Redundant Functional Domain = N; Encodes a Redundant Repeat Domain = N	Indeterminate - Possibly Dispensable
NM_153717	EVC	12	0.62	0.65	0.9	0.22	0.48	0.79	0.59	0.395	0.405	0.79	0.62	0.31	0.5	0.51	17.51	0.71	2.33221	Encodes a Functional Element (Excluding Domains/Repeats) = Y; Encodes a Redundant Functional Domain = N; Encodes a Redundant Repeat Domain = N	Indeterminate - Possibly Dispensable
NM_153717	EVC	3	0.62	0.65	0.9	0.22	0.48	0.79	0.59	0.395	0.405	0.79	0.62	0.31	0.5	0.51	17.51	0.71	2.33221	Encodes a Functional Element (Excluding Domains/Repeats) = Y; Encodes a Redundant Functional Domain = N; Encodes a Redundant Repeat Domain = N	Indeterminate - Possibly Dispensable
NM_153717	EVC	2	0.62	0.65	0.9	0.22	0.48	0.79	0.59	0.395	0.405	0.79	0.62	0.31	0.5	0.51	17.51	0.71	2.33221	Encodes a Functional Element (Excluding Domains/Repeats) = Y; Encodes a Redundant Functional Domain = N; Encodes a Redundant Repeat Domain = N	Indeterminate - Possibly Dispensable
NM_147127	EVC2	7	0.28	0.22	0.35	0.09	0.14	0.26	0.205	0.23	0.18	0.28	0.28	0.14	0.19	0.18	5.08	0.23	0.513753	Encodes a Functional Element (Excluding Domains/Repeats) = Y; Encodes a Redundant Functional Domain = N; Encodes a Redundant Repeat Domain = N	Indeterminate - Possibly Dispensable
NM_147127	EVC2	4	0.28	0.22	0.35	0.09	0.14	0.26	0.205	0.23	0.18	0.28	0.28	0.14	0.19	0.18	5.08	0.23	0.513753	Encodes a Functional Element (Excluding Domains/Repeats) = Y; Encodes a Redundant Functional Domain = N; Encodes a Redundant Repeat Domain = N	Indeterminate - Possibly Dispensable
NM_147127	EVC2	21	0.28	0.22	0.35	0.09	0.14	0.26	0.205	0.23	0.18	0.28	0.28	0.14	0.19	0.18	5.08	0.23	0.513753	Encodes a Functional Element (Excluding Domains/Repeats) = Y; Encodes a Redundant Functional Domain = N; Encodes a Redundant Repeat Domain = N	Indeterminate - Possibly Dispensable
NM_147127	EVC2	16	0.28	0.22	0.35	0.09	0.14	0.26	0.205	0.23	0.18	0.28	0.28	0.14	0.19	0.18	5.08	0.23	0.513753	Encodes a Functional Element (Excluding Domains/Repeats) = Y; Encodes a Redundant Functional Domain = N; Encodes a Redundant Repeat Domain = N	Indeterminate - Possibly Dispensable
NM_147127	EVC2	8	0.28	0.22	0.35	0.09	0.14	0.26	0.205	0.23	0.18	0.28	0.28	0.14	0.19	0.18	5.08	0.23	0.513753	Encodes a Functional Element (Excluding Domains/Repeats) = Y; Encodes a Redundant Functional Domain = N; Encodes a Redundant Repeat Domain = N	Indeterminate - Possibly Dispensable
NM_147127	EVC2	17	0.28	0.22	0.35	0.09	0.14	0.26	0.205	0.23	0.18	0.28	0.28	0.14	0.19	0.18	5.08	0.23	0.513753	Encodes a Functional Element (Excluding Domains/Repeats) = Y; Encodes a Redundant Functional Domain = N; Encodes a Redundant Repeat Domain = N	Indeterminate - Possibly Dispensable
NM_147127	EVC2	11	0.28	0.22	0.35	0.09	0.14	0.26	0.205	0.23	0.18	0.28	0.28	0.14	0.19	0.18	5.08	0.23	0.513753	Encodes a Functional Element (Excluding Domains/Repeats) = Y; Encodes a Redundant Functional Domain = N; Encodes a Redundant Repeat Domain = N	Indeterminate - Possibly Dispensable
NM_005243	EWSR1	10	22.37	24.795	23.13	40.975	32.8	23.83	29.075	20.105	21.14	23.345	21.37	21.95	19.48	67.14	54.51	6.62	31.3112	Encodes a Functional Element (Excluding Domains/Repeats) = Y; Encodes a Redundant Functional Domain = N; Encodes a Redundant Repeat Domain = N	Indeterminate - Possibly Dispensable
NM_005243	EWSR1	6	22.37	24.795	23.13	40.975	32.8	23.83	29.075	20.105	21.14	23.345	21.37	21.95	19.48	67.14	54.51	6.62	31.3112	Encodes a Functional Element (Excluding Domains/Repeats) = Y; Encodes a Redundant Functional Domain = N; Encodes a Redundant Repeat Domain = Y	Indeterminate - Possibly Dispensable
NM_018303	EXOC2	7	4.93	5.605	5.56	9.835	8.86	6.62	7.685	5.2	7.085	5.99	4.87	8.89	5.955	9.92	9.22	2.91	17.3207	Encodes a Functional Element (Excluding Domains/Repeats) = Y; Encodes a Redundant Functional Domain = N; Encodes a Redundant Repeat Domain = N	Indeterminate - Possibly Dispensable
NM_018303	EXOC2	27	4.93	5.605	5.56	9.835	8.86	6.62	7.685	5.2	7.085	5.99	4.87	8.89	5.955	9.92	9.22	2.91	17.3207	Encodes a Functional Element (Excluding Domains/Repeats) = Y; Encodes a Redundant Functional Domain = N; Encodes a Redundant Repeat Domain = N	Indeterminate - Possibly Dispensable
NM_018303	EXOC2	12	4.93	5.605	5.56	9.835	8.86	6.62	7.685	5.2	7.085	5.99	4.87	8.89	5.955	9.92	9.22	2.91	17.3207	Encodes a Functional Element (Excluding Domains/Repeats) = Y; Encodes a Redundant Functional Domain = N; Encodes a Redundant Repeat Domain = N	Indeterminate - Possibly Dispensable
NM_001382422	EXOC3L2	10	0.03	0.04	0.12	0.03	0.05	0.05	0.035	0.04	0.09	0.295	0.1	0.04	0.045	0.01	0.03	1.04	0.176702	Encodes a Functional Element (Excluding Domains/Repeats) = Y; Encodes a Redundant Functional Domain = N; Encodes a Redundant Repeat Domain = N	Indeterminate - Possibly Dispensable
NM_015189	EXOC6B	3	8.21	9.285	9.83	13.715	13.11	11.92	12.305	9.03	9.77	11.325	9.27	10.03	11.075	1.01	7.33	1.29	16.9398	Encodes a Functional Element (Excluding Domains/Repeats) = Y; Encodes a Redundant Functional Domain = N; Encodes a Redundant Repeat Domain = N	Indeterminate - Possibly Dispensable
NM_015189	EXOC6B	7	8.21	9.285	9.83	13.715	13.11	11.92	12.305	9.03	9.77	11.325	9.27	10.03	11.075	1.01	7.33	1.29	16.9398	Encodes a Functional Element (Excluding Domains/Repeats) = Y; Encodes a Redundant Functional Domain = N; Encodes a Redundant Repeat Domain = N	Indeterminate - Possibly Dispensable
NM_001013839	EXOC7	2	5	7.87	5.02	12.785	14.01	9.84	10.08	3.965	5.63	7.33	3.87	3.51	3.415	5.45	3.32	0.77	7.542	Encodes a Functional Element (Excluding Domains/Repeats) = Y; Encodes a Redundant Functional Domain = N; Encodes a Redundant Repeat Domain = N	Indeterminate - Possibly Dispensable
NM_001013839	EXOC7	6	5	7.87	5.02	12.785	14.01	9.84	10.08	3.965	5.63	7.33	3.87	3.51	3.415	5.45	3.32	0.77	7.542	Encodes a Functional Element (Excluding Domains/Repeats) = Y; Encodes a Redundant Functional Domain = N; Encodes a Redundant Repeat Domain = N	Indeterminate - Possibly Dispensable
NM_005033	EXOSC9	3	4.905	6.505	6.14	15.92	12.62	6.92	9.145	5.36	7.72	6.395	5.72	8.52	5.55	32.545	19.64	2.14	11.933	Encodes a Functional Element (Excluding Domains/Repeats) = Y; Encodes a Redundant Functional Domain = N; Encodes a Redundant Repeat Domain = N	Indeterminate - Possibly Dispensable
NM_000127	EXT1	7	0.49	0.72	0.5	1.605	1.58	0.93	0.93	0.525	0.48	0.49	0.38	0.44	0.35	0.74	13.43	2.23	3.31621	Encodes a Functional Element (Excluding Domains/Repeats) = Y; Encodes a Redundant Functional Domain = N; Encodes a Redundant Repeat Domain = N	Indeterminate - Possibly Dispensable
NM_000127	EXT1	3	0.49	0.72	0.5	1.605	1.58	0.93	0.93	0.525	0.48	0.49	0.38	0.44	0.35	0.74	13.43	2.23	3.31621	Encodes a Functional Element (Excluding Domains/Repeats) = Y; Encodes a Redundant Functional Domain = N; Encodes a Redundant Repeat Domain = N	Indeterminate - Possibly Dispensable
NM_000127	EXT1	4	0.49	0.72	0.5	1.605	1.58	0.93	0.93	0.525	0.48	0.49	0.38	0.44	0.35	0.74	13.43	2.23	3.31621	Encodes a Functional Element (Excluding Domains/Repeats) = Y; Encodes a Redundant Functional Domain = N; Encodes a Redundant Repeat Domain = N	Indeterminate - Possibly Dispensable
NM_207122	EXT2	3	0.61	0.885	0.7	2.57	2.43	1.07	1.23	0.59	0.84	0.88	0.58	0.42	0.51	0.165	1.42	0.27	2.44481	Encodes a Functional Element (Excluding Domains/Repeats) = Y; Encodes a Redundant Functional Domain = N; Encodes a Redundant Repeat Domain = N	Indeterminate - Possibly Dispensable
NM_207122	EXT2	12	0.61	0.885	0.7	2.57	2.43	1.07	1.23	0.59	0.84	0.88	0.58	0.42	0.51	0.165	1.42	0.27	2.44481	Encodes a Functional Element (Excluding Domains/Repeats) = Y; Encodes a Redundant Functional Domain = N; Encodes a Redundant Repeat Domain = N	Indeterminate - Possibly Dispensable
NM_207122	EXT2	8	0.61	0.885	0.7	2.57	2.43	1.07	1.23	0.59	0.84	0.88	0.58	0.42	0.51	0.165	1.42	0.27	2.44481	Encodes a Functional Element (Excluding Domains/Repeats) = Y; Encodes a Redundant Functional Domain = N; Encodes a Redundant Repeat Domain = N	Indeterminate - Possibly Dispensable
NM_207122	EXT2	11	0.61	0.885	0.7	2.57	2.43	1.07	1.23	0.59	0.84	0.88	0.58	0.42	0.51	0.165	1.42	0.27	2.44481	Encodes a Functional Element (Excluding Domains/Repeats) = Y; Encodes a Redundant Functional Domain = N; Encodes a Redundant Repeat Domain = N	Indeterminate - Possibly Dispensable
NM_001440	EXTL3	6	5.355	7.715	7.87	11.51	11.9	11.12	11.6	6.52	6.86	8.855	6.64	6.04	5.195	3.555	8.84	2.22	0.00813363	Encodes a Functional Element (Excluding Domains/Repeats) = Y; Encodes a Redundant Functional Domain = N; Encodes a Redundant Repeat Domain = N	Indeterminate - Possibly Dispensable
NM_000503	EYA1	4	0	0.13	0.2	0	0	0.19	0.11	0	0	0.225	0.19	0	0	0	0	0	0.0185504	Encodes a Functional Element (Excluding Domains/Repeats) = Y; Encodes a Redundant Functional Domain = N; Encodes a Redundant Repeat Domain = N	Indeterminate - Possibly Dispensable
NM_004100	EYA4	5	0.19	0.12	0.13	0	0	0.14	0.17	0.24	0.16	0.06	0.1	1.03	0.455	0	0.4	0	0.00832342	Encodes a Functional Element (Excluding Domains/Repeats) = Y; Encodes a Redundant Functional Domain = N; Encodes a Redundant Repeat Domain = N	Indeterminate - Possibly Dispensable
NM_004100	EYA4	9	0.19	0.12	0.13	0	0	0.14	0.17	0.24	0.16	0.06	0.1	1.03	0.455	0	0.4	0	0.00832342	Encodes a Functional Element (Excluding Domains/Repeats) = Y; Encodes a Redundant Functional Domain = N; Encodes a Redundant Repeat Domain = N	Indeterminate - Possibly Dispensable
NM_001142800	EYS	18	0	0	0	0	0	0	0	0	0	0	0	0	0	0	0	0	11.4882	Encodes a Functional Element (Excluding Domains/Repeats) = N; Encodes a Redundant Functional Domain = Y; Encodes a Redundant Repeat Domain = N	Indeterminate - Possibly Dispensable
NM_001142800	EYS	5	0	0	0	0	0	0	0	0	0	0	0	0	0	0	0	0	11.4882	Encodes a Functional Element (Excluding Domains/Repeats) = N; Encodes a Redundant Functional Domain = Y; Encodes a Redundant Repeat Domain = N	Indeterminate - Possibly Dispensable
NM_001142800	EYS	13	0	0	0	0	0	0	0	0	0	0	0	0	0	0	0	0	11.4882	Encodes a Functional Element (Excluding Domains/Repeats) = N; Encodes a Redundant Functional Domain = Y; Encodes a Redundant Repeat Domain = N	Indeterminate - Possibly Dispensable
NM_001142800	EYS	32	0	0	0	0	0	0	0	0	0	0	0	0	0	0	0	0	11.4882	Encodes a Functional Element (Excluding Domains/Repeats) = N; Encodes a Redundant Functional Domain = Y; Encodes a Redundant Repeat Domain = N	Indeterminate - Possibly Dispensable
NM_001142800	EYS	42	0	0	0	0	0	0	0	0	0	0	0	0	0	0	0	0	11.4882	Encodes a Functional Element (Excluding Domains/Repeats) = N; Encodes a Redundant Functional Domain = Y; Encodes a Redundant Repeat Domain = N	Indeterminate - Possibly Dispensable
NM_001142800	EYS	37	0	0	0	0	0	0	0	0	0	0	0	0	0	0	0	0	11.4882	Encodes a Functional Element (Excluding Domains/Repeats) = N; Encodes a Redundant Functional Domain = Y; Encodes a Redundant Repeat Domain = N	Indeterminate - Possibly Dispensable
NM_001991	EZH1	7	12.065	14.345	14.38	68.995	67.11	22.61	20.05	13.35	15.105	15.135	12.72	20.35	14.765	10.61	12.61	4.29	141.526	Encodes a Functional Element (Excluding Domains/Repeats) = Y; Encodes a Redundant Functional Domain = N; Encodes a Redundant Repeat Domain = N	Indeterminate - Possibly Dispensable
NM_004456	EZH2	4	0	0	0	0	0	0	0	0	0	0	0	0	0	1.02	0.4	0	0.479033	Encodes a Functional Element (Excluding Domains/Repeats) = Y; Encodes a Redundant Functional Domain = N; Encodes a Redundant Repeat Domain = N	Indeterminate - Possibly Dispensable
NM_004456	EZH2	3	0	0	0	0	0	0	0	0	0	0	0	0	0	1.02	0.4	0	0.479033	Encodes a Functional Element (Excluding Domains/Repeats) = Y; Encodes a Redundant Functional Domain = N; Encodes a Redundant Repeat Domain = N	Indeterminate - Possibly Dispensable
NM_004456	EZH2	6	0	0	0	0	0	0	0	0	0	0	0	0	0	1.02	0.4	0	0.479033	Encodes a Functional Element (Excluding Domains/Repeats) = Y; Encodes a Redundant Functional Domain = N; Encodes a Redundant Repeat Domain = N	Indeterminate - Possibly Dispensable
NM_000504	F10	4	0.43	0.6	0.79	0.84	1.04	0.65	0.63	0.59	0.87	0.45	0.92	0.46	0.67	0	5.67	49.39	1.18358	Encodes a Functional Element (Excluding Domains/Repeats) = Y; Encodes a Redundant Functional Domain = Y; Encodes a Redundant Repeat Domain = N	Indeterminate - Possibly Dispensable
NM_000504	F10	5	0.43	0.6	0.79	0.84	1.04	0.65	0.63	0.59	0.87	0.45	0.92	0.46	0.67	0	5.67	49.39	1.18358	Encodes a Functional Element (Excluding Domains/Repeats) = N; Encodes a Redundant Functional Domain = Y; Encodes a Redundant Repeat Domain = N	Indeterminate - Possibly Dispensable
NM_000505	F12	7	0.55	0.82	0.53	0.07	0.1	0.66	0.72	0.62	0.595	0.72	0.42	0.08	0.205	0.785	0.16	220.91	0.00107308	Encodes a Functional Element (Excluding Domains/Repeats) = N; Encodes a Redundant Functional Domain = Y; Encodes a Redundant Repeat Domain = N	Indeterminate - Possibly Dispensable
NM_001994	F13B	4	0	0	0	0	0	0	0	0	0	0	0	0	0	0	0	11.47	0.0028088	Encodes a Functional Element (Excluding Domains/Repeats) = N; Encodes a Redundant Functional Domain = Y; Encodes a Redundant Repeat Domain = N	Indeterminate - Possibly Dispensable
NM_001994	F13B	10	0	0	0	0	0	0	0	0	0	0	0	0	0	0	0	11.47	0.0028088	Encodes a Functional Element (Excluding Domains/Repeats) = N; Encodes a Redundant Functional Domain = Y; Encodes a Redundant Repeat Domain = N	Indeterminate - Possibly Dispensable
NM_001994	F13B	5	0	0	0	0	0	0	0	0	0	0	0	0	0	0	0	11.47	0.0028088	Encodes a Functional Element (Excluding Domains/Repeats) = N; Encodes a Redundant Functional Domain = Y; Encodes a Redundant Repeat Domain = N	Indeterminate - Possibly Dispensable
NM_001994	F13B	6	0	0	0	0	0	0	0	0	0	0	0	0	0	0	0	11.47	0.0028088	Encodes a Functional Element (Excluding Domains/Repeats) = N; Encodes a Redundant Functional Domain = Y; Encodes a Redundant Repeat Domain = N	Indeterminate - Possibly Dispensable
NM_001994	F13B	8	0	0	0	0	0	0	0	0	0	0	0	0	0	0	0	11.47	0.0028088	Encodes a Functional Element (Excluding Domains/Repeats) = N; Encodes a Redundant Functional Domain = Y; Encodes a Redundant Repeat Domain = N	Indeterminate - Possibly Dispensable
NM_001994	F13B	3	0	0	0	0	0	0	0	0	0	0	0	0	0	0	0	11.47	0.0028088	Encodes a Functional Element (Excluding Domains/Repeats) = N; Encodes a Redundant Functional Domain = Y; Encodes a Redundant Repeat Domain = N	Indeterminate - Possibly Dispensable
NM_001994	F13B	7	0	0	0	0	0	0	0	0	0	0	0	0	0	0	0	11.47	0.0028088	Encodes a Functional Element (Excluding Domains/Repeats) = N; Encodes a Redundant Functional Domain = Y; Encodes a Redundant Repeat Domain = N	Indeterminate - Possibly Dispensable
NM_000130	F5	18	0.03	0.08	0.08	0.09	0.11	0.1	0.1	0.105	0.11	0.08	0.06	0.14	0.13	0.02	0	10.75	1.21575	Encodes a Functional Element (Excluding Domains/Repeats) = N; Encodes a Redundant Functional Domain = Y; Encodes a Redundant Repeat Domain = N	Indeterminate - Possibly Dispensable
NM_000130	F5	3	0.03	0.08	0.08	0.09	0.11	0.1	0.1	0.105	0.11	0.08	0.06	0.14	0.13	0.02	0	10.75	1.21575	Encodes a Functional Element (Excluding Domains/Repeats) = N; Encodes a Redundant Functional Domain = Y; Encodes a Redundant Repeat Domain = N	Indeterminate - Possibly Dispensable
NM_000130	F5	5	0.03	0.08	0.08	0.09	0.11	0.1	0.1	0.105	0.11	0.08	0.06	0.14	0.13	0.02	0	10.75	1.21575	Encodes a Functional Element (Excluding Domains/Repeats) = N; Encodes a Redundant Functional Domain = Y; Encodes a Redundant Repeat Domain = N	Indeterminate - Possibly Dispensable
NM_000130	F5	17	0.03	0.08	0.08	0.09	0.11	0.1	0.1	0.105	0.11	0.08	0.06	0.14	0.13	0.02	0	10.75	1.21575	Encodes a Functional Element (Excluding Domains/Repeats) = N; Encodes a Redundant Functional Domain = Y; Encodes a Redundant Repeat Domain = N	Indeterminate - Possibly Dispensable
NM_000130	F5	4	0.03	0.08	0.08	0.09	0.11	0.1	0.1	0.105	0.11	0.08	0.06	0.14	0.13	0.02	0	10.75	1.21575	Encodes a Functional Element (Excluding Domains/Repeats) = N; Encodes a Redundant Functional Domain = Y; Encodes a Redundant Repeat Domain = N	Indeterminate - Possibly Dispensable
NM_000130	F5	12	0.03	0.08	0.08	0.09	0.11	0.1	0.1	0.105	0.11	0.08	0.06	0.14	0.13	0.02	0	10.75	1.21575	Encodes a Functional Element (Excluding Domains/Repeats) = Y; Encodes a Redundant Functional Domain = Y; Encodes a Redundant Repeat Domain = N	Indeterminate - Possibly Dispensable
NM_000130	F5	6	0.03	0.08	0.08	0.09	0.11	0.1	0.1	0.105	0.11	0.08	0.06	0.14	0.13	0.02	0	10.75	1.21575	Encodes a Functional Element (Excluding Domains/Repeats) = N; Encodes a Redundant Functional Domain = Y; Encodes a Redundant Repeat Domain = N	Indeterminate - Possibly Dispensable
NM_000130	F5	15	0.03	0.08	0.08	0.09	0.11	0.1	0.1	0.105	0.11	0.08	0.06	0.14	0.13	0.02	0	10.75	1.21575	Encodes a Functional Element (Excluding Domains/Repeats) = N; Encodes a Redundant Functional Domain = Y; Encodes a Redundant Repeat Domain = N	Indeterminate - Possibly Dispensable
NM_000130	F5	19	0.03	0.08	0.08	0.09	0.11	0.1	0.1	0.105	0.11	0.08	0.06	0.14	0.13	0.02	0	10.75	1.21575	Encodes a Functional Element (Excluding Domains/Repeats) = N; Encodes a Redundant Functional Domain = Y; Encodes a Redundant Repeat Domain = N	Indeterminate - Possibly Dispensable
NM_000130	F5	21	0.03	0.08	0.08	0.09	0.11	0.1	0.1	0.105	0.11	0.08	0.06	0.14	0.13	0.02	0	10.75	1.21575	Encodes a Functional Element (Excluding Domains/Repeats) = N; Encodes a Redundant Functional Domain = Y; Encodes a Redundant Repeat Domain = N	Indeterminate - Possibly Dispensable
NM_000130	F5	24	0.03	0.08	0.08	0.09	0.11	0.1	0.1	0.105	0.11	0.08	0.06	0.14	0.13	0.02	0	10.75	1.21575	Encodes a Functional Element (Excluding Domains/Repeats) = N; Encodes a Redundant Functional Domain = Y; Encodes a Redundant Repeat Domain = N	Indeterminate - Possibly Dispensable
NM_000132	F8	5	0.1	0.105	0.15	0.09	0.12	0.13	0.1	0.06	0.09	0.16	0.1	0.09	0.13	0.02	0.07	0.2	1.94595	Encodes a Functional Element (Excluding Domains/Repeats) = N; Encodes a Redundant Functional Domain = Y; Encodes a Redundant Repeat Domain = N	Indeterminate - Possibly Dispensable
NM_000132	F8	6	0.1	0.105	0.15	0.09	0.12	0.13	0.1	0.06	0.09	0.16	0.1	0.09	0.13	0.02	0.07	0.2	1.94595	Encodes a Functional Element (Excluding Domains/Repeats) = N; Encodes a Redundant Functional Domain = Y; Encodes a Redundant Repeat Domain = N	Indeterminate - Possibly Dispensable
NM_000132	F8	19	0.1	0.105	0.15	0.09	0.12	0.13	0.1	0.06	0.09	0.16	0.1	0.09	0.13	0.02	0.07	0.2	1.94595	Encodes a Functional Element (Excluding Domains/Repeats) = N; Encodes a Redundant Functional Domain = Y; Encodes a Redundant Repeat Domain = N	Indeterminate - Possibly Dispensable
NM_000132	F8	3	0.1	0.105	0.15	0.09	0.12	0.13	0.1	0.06	0.09	0.16	0.1	0.09	0.13	0.02	0.07	0.2	1.94595	Encodes a Functional Element (Excluding Domains/Repeats) = N; Encodes a Redundant Functional Domain = Y; Encodes a Redundant Repeat Domain = N	Indeterminate - Possibly Dispensable
NM_000132	F8	18	0.1	0.105	0.15	0.09	0.12	0.13	0.1	0.06	0.09	0.16	0.1	0.09	0.13	0.02	0.07	0.2	1.94595	Encodes a Functional Element (Excluding Domains/Repeats) = N; Encodes a Redundant Functional Domain = Y; Encodes a Redundant Repeat Domain = N	Indeterminate - Possibly Dispensable
NM_000132	F8	13	0.1	0.105	0.15	0.09	0.12	0.13	0.1	0.06	0.09	0.16	0.1	0.09	0.13	0.02	0.07	0.2	1.94595	Encodes a Functional Element (Excluding Domains/Repeats) = N; Encodes a Redundant Functional Domain = Y; Encodes a Redundant Repeat Domain = N	Indeterminate - Possibly Dispensable
NM_000132	F8	4	0.1	0.105	0.15	0.09	0.12	0.13	0.1	0.06	0.09	0.16	0.1	0.09	0.13	0.02	0.07	0.2	1.94595	Encodes a Functional Element (Excluding Domains/Repeats) = N; Encodes a Redundant Functional Domain = Y; Encodes a Redundant Repeat Domain = N	Indeterminate - Possibly Dispensable
NM_000132	F8	16	0.1	0.105	0.15	0.09	0.12	0.13	0.1	0.06	0.09	0.16	0.1	0.09	0.13	0.02	0.07	0.2	1.94595	Encodes a Functional Element (Excluding Domains/Repeats) = N; Encodes a Redundant Functional Domain = Y; Encodes a Redundant Repeat Domain = N	Indeterminate - Possibly Dispensable
NM_000132	F8	7	0.1	0.105	0.15	0.09	0.12	0.13	0.1	0.06	0.09	0.16	0.1	0.09	0.13	0.02	0.07	0.2	1.94595	Encodes a Functional Element (Excluding Domains/Repeats) = N; Encodes a Redundant Functional Domain = Y; Encodes a Redundant Repeat Domain = N	Indeterminate - Possibly Dispensable
NM_000132	F8	20	0.1	0.105	0.15	0.09	0.12	0.13	0.1	0.06	0.09	0.16	0.1	0.09	0.13	0.02	0.07	0.2	1.94595	Encodes a Functional Element (Excluding Domains/Repeats) = N; Encodes a Redundant Functional Domain = Y; Encodes a Redundant Repeat Domain = N	Indeterminate - Possibly Dispensable
NM_000132	F8	22	0.1	0.105	0.15	0.09	0.12	0.13	0.1	0.06	0.09	0.16	0.1	0.09	0.13	0.02	0.07	0.2	1.94595	Encodes a Functional Element (Excluding Domains/Repeats) = N; Encodes a Redundant Functional Domain = Y; Encodes a Redundant Repeat Domain = N	Indeterminate - Possibly Dispensable
NM_000132	F8	25	0.1	0.105	0.15	0.09	0.12	0.13	0.1	0.06	0.09	0.16	0.1	0.09	0.13	0.02	0.07	0.2	1.94595	Encodes a Functional Element (Excluding Domains/Repeats) = N; Encodes a Redundant Functional Domain = Y; Encodes a Redundant Repeat Domain = N	Indeterminate - Possibly Dispensable
NM_000133	F9	5	0	0	0	0	0	0	0	0	0	0	0	0	0	0	0	122.08	0.00220619	Encodes a Functional Element (Excluding Domains/Repeats) = N; Encodes a Redundant Functional Domain = Y; Encodes a Redundant Repeat Domain = N	Indeterminate - Possibly Dispensable
NM_173348	FAM149B1	2	1.92	1.955	1.65	1.66	1.68	1.83	1.96	1.665	1.735	1.66	1.45	2.45	2.05	1.98	3.23	0.56	5.36682	Encodes a Functional Element (Excluding Domains/Repeats) = Y; Encodes a Redundant Functional Domain = N; Encodes a Redundant Repeat Domain = N	Indeterminate - Possibly Dispensable
NM_173348	FAM149B1	12	1.92	1.955	1.65	1.66	1.68	1.83	1.96	1.665	1.735	1.66	1.45	2.45	2.05	1.98	3.23	0.56	5.36682	Encodes a Functional Element (Excluding Domains/Repeats) = Y; Encodes a Redundant Functional Domain = N; Encodes a Redundant Repeat Domain = N	Indeterminate - Possibly Dispensable
NM_001201543	FAM161A	4	0.17	0.235	0.26	0.28	0.27	0.29	0.3	0.215	0.35	0.33	0.15	0.22	0.17	1.115	0.71	0.02	23.6102	Encodes a Functional Element (Excluding Domains/Repeats) = Y; Encodes a Redundant Functional Domain = N; Encodes a Redundant Repeat Domain = N	Indeterminate - Possibly Dispensable
NM_020223	FAM20C	4	4.355	4.925	6.29	7.625	8.92	7.25	6.93	4	5	7.805	4.81	5.02	4.88	0.03	22.67	12.34	1.54463	Encodes a Functional Element (Excluding Domains/Repeats) = Y; Encodes a Redundant Functional Domain = N; Encodes a Redundant Repeat Domain = N	Indeterminate - Possibly Dispensable
NM_020223	FAM20C	9	4.355	4.925	6.29	7.625	8.92	7.25	6.93	4	5	7.805	4.81	5.02	4.88	0.03	22.67	12.34	1.54463	Encodes a Functional Element (Excluding Domains/Repeats) = Y; Encodes a Redundant Functional Domain = N; Encodes a Redundant Repeat Domain = N	Indeterminate - Possibly Dispensable
NM_198488	FAM83H	3	1.455	1.715	1.1	0.17	0.25	2.25	1.975	1.21	0.58	0.915	0.77	0.65	0.47	1.145	4.36	4.84	1.53848	Encodes a Functional Element (Excluding Domains/Repeats) = Y; Encodes a Redundant Functional Domain = N; Encodes a Redundant Repeat Domain = N	Indeterminate - Possibly Dispensable
NM_014967	FAN1	8	1.07	1.215	1.26	3.295	3.88	2.07	1.92	1.19	1.195	0.97	1.08	1.85	1.42	1.63	2.15	0.39	0.508088	Encodes a Functional Element (Excluding Domains/Repeats) = Y; Encodes a Redundant Functional Domain = N; Encodes a Redundant Repeat Domain = N	Indeterminate - Possibly Dispensable
NM_001018115	FANCD2	43	0.055	0.06	0.09	0.465	0.53	0.17	0.13	0.07	0.11	0.16	0.06	0.19	0.1	10.9	2.07	0.08	1.73585	Encodes a Functional Element (Excluding Domains/Repeats) = Y; Encodes a Redundant Functional Domain = N; Encodes a Redundant Repeat Domain = N	Indeterminate - Possibly Dispensable
NM_001018115	FANCD2	11	0.055	0.06	0.09	0.465	0.53	0.17	0.13	0.07	0.11	0.16	0.06	0.19	0.1	10.9	2.07	0.08	1.73585	Encodes a Functional Element (Excluding Domains/Repeats) = Y; Encodes a Redundant Functional Domain = N; Encodes a Redundant Repeat Domain = N	Indeterminate - Possibly Dispensable
NM_001018115	FANCD2	27	0.055	0.06	0.09	0.465	0.53	0.17	0.13	0.07	0.11	0.16	0.06	0.19	0.1	10.9	2.07	0.08	1.73585	Encodes a Functional Element (Excluding Domains/Repeats) = Y; Encodes a Redundant Functional Domain = N; Encodes a Redundant Repeat Domain = N	Indeterminate - Possibly Dispensable
NM_001018115	FANCD2	3	0.055	0.06	0.09	0.465	0.53	0.17	0.13	0.07	0.11	0.16	0.06	0.19	0.1	10.9	2.07	0.08	1.73585	Encodes a Functional Element (Excluding Domains/Repeats) = Y; Encodes a Redundant Functional Domain = N; Encodes a Redundant Repeat Domain = N	Indeterminate - Possibly Dispensable
NM_001018115	FANCD2	29	0.055	0.06	0.09	0.465	0.53	0.17	0.13	0.07	0.11	0.16	0.06	0.19	0.1	10.9	2.07	0.08	1.73585	Encodes a Functional Element (Excluding Domains/Repeats) = Y; Encodes a Redundant Functional Domain = N; Encodes a Redundant Repeat Domain = N	Indeterminate - Possibly Dispensable
NM_001018115	FANCD2	23	0.055	0.06	0.09	0.465	0.53	0.17	0.13	0.07	0.11	0.16	0.06	0.19	0.1	10.9	2.07	0.08	1.73585	Encodes a Functional Element (Excluding Domains/Repeats) = Y; Encodes a Redundant Functional Domain = N; Encodes a Redundant Repeat Domain = N	Indeterminate - Possibly Dispensable
NM_021922	FANCE	3	1.04	1.05	0.96	4.385	4.57	1.35	1.22	1.03	1.65	0.75	0.86	1.45	1.09	4.645	6.51	0.48	0.234158	Encodes a Functional Element (Excluding Domains/Repeats) = Y; Encodes a Redundant Functional Domain = N; Encodes a Redundant Repeat Domain = N	Indeterminate - Possibly Dispensable
NM_021922	FANCE	4	1.04	1.05	0.96	4.385	4.57	1.35	1.22	1.03	1.65	0.75	0.86	1.45	1.09	4.645	6.51	0.48	0.234158	Encodes a Functional Element (Excluding Domains/Repeats) = Y; Encodes a Redundant Functional Domain = N; Encodes a Redundant Repeat Domain = N	Indeterminate - Possibly Dispensable
NM_021922	FANCE	5	1.04	1.05	0.96	4.385	4.57	1.35	1.22	1.03	1.65	0.75	0.86	1.45	1.09	4.645	6.51	0.48	0.234158	Encodes a Functional Element (Excluding Domains/Repeats) = Y; Encodes a Redundant Functional Domain = N; Encodes a Redundant Repeat Domain = N	Indeterminate - Possibly Dispensable
NM_004629	FANCG	7	1.27	1.57	1.68	8.6	9.18	2.58	2.135	1.175	1.57	1.93	1.35	1.43	1.17	10.585	5.99	0.98	0.153602	Encodes a Functional Element (Excluding Domains/Repeats) = N; Encodes a Redundant Functional Domain = N; Encodes a Redundant Repeat Domain = Y	Indeterminate - Possibly Dispensable
NM_001113378	FANCI	37	0.27	0.33	0.28	0	0	0.51	0.54	0.26	0.24	0.22	0.25	0.52	0.315	26.56	6.27	0.01	2.66754	Encodes a Functional Element (Excluding Domains/Repeats) = Y; Encodes a Redundant Functional Domain = N; Encodes a Redundant Repeat Domain = N	Indeterminate - Possibly Dispensable
NM_018062	FANCL	7	6.56	7.11	10.89	6.47	6.47	8.05	8.78	8.105	14.565	11.905	9.24	15.36	10.535	18.615	6	5.03	0.948001	Encodes a Functional Element (Excluding Domains/Repeats) = Y; Encodes a Redundant Functional Domain = N; Encodes a Redundant Repeat Domain = N	Indeterminate - Possibly Dispensable
NM_018062	FANCL	9	6.56	7.11	10.89	6.47	6.47	8.05	8.78	8.105	14.565	11.905	9.24	15.36	10.535	18.615	6	5.03	0.948001	Encodes a Functional Element (Excluding Domains/Repeats) = Y; Encodes a Redundant Functional Domain = N; Encodes a Redundant Repeat Domain = N	Indeterminate - Possibly Dispensable
NM_020937	FANCM	16	0.03	0.04	0.05	0.25	0.42	0.13	0.05	0.04	0.05	0.06	0.04	0.09	0.03	2.13	0.9	0.03	0.0527364	Encodes a Functional Element (Excluding Domains/Repeats) = Y; Encodes a Redundant Functional Domain = N; Encodes a Redundant Repeat Domain = N	Indeterminate - Possibly Dispensable
NM_020937	FANCM	17	0.03	0.04	0.05	0.25	0.42	0.13	0.05	0.04	0.05	0.06	0.04	0.09	0.03	2.13	0.9	0.03	0.0527364	Encodes a Functional Element (Excluding Domains/Repeats) = Y; Encodes a Redundant Functional Domain = N; Encodes a Redundant Repeat Domain = N	Indeterminate - Possibly Dispensable
NM_020937	FANCM	13	0.03	0.04	0.05	0.25	0.42	0.13	0.05	0.04	0.05	0.06	0.04	0.09	0.03	2.13	0.9	0.03	0.0527364	Encodes a Functional Element (Excluding Domains/Repeats) = Y; Encodes a Redundant Functional Domain = N; Encodes a Redundant Repeat Domain = N	Indeterminate - Possibly Dispensable
NM_020937	FANCM	20	0.03	0.04	0.05	0.25	0.42	0.13	0.05	0.04	0.05	0.06	0.04	0.09	0.03	2.13	0.9	0.03	0.0527364	Encodes a Functional Element (Excluding Domains/Repeats) = Y; Encodes a Redundant Functional Domain = N; Encodes a Redundant Repeat Domain = N	Indeterminate - Possibly Dispensable
NM_032228	FAR1	6	6.68	7	7.51	20.21	11.8	6.31	9.915	9.78	9.85	7.855	7.04	32.93	10.965	12.505	16.57	0.53	16.0093	Encodes a Functional Element (Excluding Domains/Repeats) = Y; Encodes a Redundant Functional Domain = N; Encodes a Redundant Repeat Domain = N	Indeterminate - Possibly Dispensable
NM_000043	FAS	6	0.23	0.245	0.3	0.09	0.09	0.28	0.29	0.19	0.13	0.21	0.26	0.14	0.18	5.99	2.55	0.34	0.0128909	Encodes a Functional Element (Excluding Domains/Repeats) = Y; Encodes a Redundant Functional Domain = N; Encodes a Redundant Repeat Domain = N	Indeterminate - Possibly Dispensable
NM_005245	FAT1	16	1.33	1.575	1.89	2.095	3.54	1.87	1.5	0.925	1	1.7	1.15	1.66	1.165	0.02	20.03	0.55	1.4903	Encodes a Functional Element (Excluding Domains/Repeats) = Y; Encodes a Redundant Functional Domain = Y; Encodes a Redundant Repeat Domain = N	Indeterminate - Possibly Dispensable
NM_005245	FAT1	18	1.33	1.575	1.89	2.095	3.54	1.87	1.5	0.925	1	1.7	1.15	1.66	1.165	0.02	20.03	0.55	1.4903	Encodes a Functional Element (Excluding Domains/Repeats) = Y; Encodes a Redundant Functional Domain = Y; Encodes a Redundant Repeat Domain = N	Indeterminate - Possibly Dispensable
NM_005245	FAT1	17	1.33	1.575	1.89	2.095	3.54	1.87	1.5	0.925	1	1.7	1.15	1.66	1.165	0.02	20.03	0.55	1.4903	Encodes a Functional Element (Excluding Domains/Repeats) = Y; Encodes a Redundant Functional Domain = Y; Encodes a Redundant Repeat Domain = N	Indeterminate - Possibly Dispensable
NM_005245	FAT1	13	1.33	1.575	1.89	2.095	3.54	1.87	1.5	0.925	1	1.7	1.15	1.66	1.165	0.02	20.03	0.55	1.4903	Encodes a Functional Element (Excluding Domains/Repeats) = Y; Encodes a Redundant Functional Domain = Y; Encodes a Redundant Repeat Domain = N	Indeterminate - Possibly Dispensable
NM_005245	FAT1	8	1.33	1.575	1.89	2.095	3.54	1.87	1.5	0.925	1	1.7	1.15	1.66	1.165	0.02	20.03	0.55	1.4903	Encodes a Functional Element (Excluding Domains/Repeats) = Y; Encodes a Redundant Functional Domain = Y; Encodes a Redundant Repeat Domain = N	Indeterminate - Possibly Dispensable
NM_005245	FAT1	3	1.33	1.575	1.89	2.095	3.54	1.87	1.5	0.925	1	1.7	1.15	1.66	1.165	0.02	20.03	0.55	1.4903	Encodes a Functional Element (Excluding Domains/Repeats) = Y; Encodes a Redundant Functional Domain = Y; Encodes a Redundant Repeat Domain = N	Indeterminate - Possibly Dispensable
NM_005245	FAT1	5	1.33	1.575	1.89	2.095	3.54	1.87	1.5	0.925	1	1.7	1.15	1.66	1.165	0.02	20.03	0.55	1.4903	Encodes a Functional Element (Excluding Domains/Repeats) = Y; Encodes a Redundant Functional Domain = Y; Encodes a Redundant Repeat Domain = N	Indeterminate - Possibly Dispensable
NM_005245	FAT1	14	1.33	1.575	1.89	2.095	3.54	1.87	1.5	0.925	1	1.7	1.15	1.66	1.165	0.02	20.03	0.55	1.4903	Encodes a Functional Element (Excluding Domains/Repeats) = Y; Encodes a Redundant Functional Domain = Y; Encodes a Redundant Repeat Domain = N	Indeterminate - Possibly Dispensable
NM_005245	FAT1	20	1.33	1.575	1.89	2.095	3.54	1.87	1.5	0.925	1	1.7	1.15	1.66	1.165	0.02	20.03	0.55	1.4903	Encodes a Functional Element (Excluding Domains/Repeats) = Y; Encodes a Redundant Functional Domain = Y; Encodes a Redundant Repeat Domain = N	Indeterminate - Possibly Dispensable
NM_005245	FAT1	24	1.33	1.575	1.89	2.095	3.54	1.87	1.5	0.925	1	1.7	1.15	1.66	1.165	0.02	20.03	0.55	1.4903	Encodes a Functional Element (Excluding Domains/Repeats) = Y; Encodes a Redundant Functional Domain = Y; Encodes a Redundant Repeat Domain = N	Indeterminate - Possibly Dispensable
NM_005245	FAT1	26	1.33	1.575	1.89	2.095	3.54	1.87	1.5	0.925	1	1.7	1.15	1.66	1.165	0.02	20.03	0.55	1.4903	Encodes a Functional Element (Excluding Domains/Repeats) = Y; Encodes a Redundant Functional Domain = N; Encodes a Redundant Repeat Domain = N	Indeterminate - Possibly Dispensable
NM_001447	FAT2	16	0.02	0.04	0.06	35.745	45.47	0.07	0.05	0.02	0.04	0.27	0.03	0.07	0.03	0.06	0.03	0.01	0.147768	Encodes a Functional Element (Excluding Domains/Repeats) = Y; Encodes a Redundant Functional Domain = Y; Encodes a Redundant Repeat Domain = N	Indeterminate - Possibly Dispensable
NM_001447	FAT2	18	0.02	0.04	0.06	35.745	45.47	0.07	0.05	0.02	0.04	0.27	0.03	0.07	0.03	0.06	0.03	0.01	0.147768	Encodes a Functional Element (Excluding Domains/Repeats) = Y; Encodes a Redundant Functional Domain = Y; Encodes a Redundant Repeat Domain = N	Indeterminate - Possibly Dispensable
NM_001447	FAT2	17	0.02	0.04	0.06	35.745	45.47	0.07	0.05	0.02	0.04	0.27	0.03	0.07	0.03	0.06	0.03	0.01	0.147768	Encodes a Functional Element (Excluding Domains/Repeats) = Y; Encodes a Redundant Functional Domain = Y; Encodes a Redundant Repeat Domain = N	Indeterminate - Possibly Dispensable
NM_001447	FAT2	13	0.02	0.04	0.06	35.745	45.47	0.07	0.05	0.02	0.04	0.27	0.03	0.07	0.03	0.06	0.03	0.01	0.147768	Encodes a Functional Element (Excluding Domains/Repeats) = Y; Encodes a Redundant Functional Domain = Y; Encodes a Redundant Repeat Domain = N	Indeterminate - Possibly Dispensable
NM_001447	FAT2	8	0.02	0.04	0.06	35.745	45.47	0.07	0.05	0.02	0.04	0.27	0.03	0.07	0.03	0.06	0.03	0.01	0.147768	Encodes a Functional Element (Excluding Domains/Repeats) = Y; Encodes a Redundant Functional Domain = Y; Encodes a Redundant Repeat Domain = N	Indeterminate - Possibly Dispensable
NM_001447	FAT2	5	0.02	0.04	0.06	35.745	45.47	0.07	0.05	0.02	0.04	0.27	0.03	0.07	0.03	0.06	0.03	0.01	0.147768	Encodes a Functional Element (Excluding Domains/Repeats) = Y; Encodes a Redundant Functional Domain = Y; Encodes a Redundant Repeat Domain = N	Indeterminate - Possibly Dispensable
NM_001447	FAT2	3	0.02	0.04	0.06	35.745	45.47	0.07	0.05	0.02	0.04	0.27	0.03	0.07	0.03	0.06	0.03	0.01	0.147768	Encodes a Functional Element (Excluding Domains/Repeats) = Y; Encodes a Redundant Functional Domain = Y; Encodes a Redundant Repeat Domain = N	Indeterminate - Possibly Dispensable
NM_001447	FAT2	14	0.02	0.04	0.06	35.745	45.47	0.07	0.05	0.02	0.04	0.27	0.03	0.07	0.03	0.06	0.03	0.01	0.147768	Encodes a Functional Element (Excluding Domains/Repeats) = Y; Encodes a Redundant Functional Domain = Y; Encodes a Redundant Repeat Domain = N	Indeterminate - Possibly Dispensable
NM_001291303	FAT4	3	0.025	0.02	0.03	0.01	0.03	0.07	0.03	0.03	0.02	0.02	0.03	0.04	0.04	0	3.93	0.03	0.242381	Encodes a Functional Element (Excluding Domains/Repeats) = Y; Encodes a Redundant Functional Domain = Y; Encodes a Redundant Repeat Domain = N	Indeterminate - Possibly Dispensable
NM_001291303	FAT4	5	0.025	0.02	0.03	0.01	0.03	0.07	0.03	0.03	0.02	0.02	0.03	0.04	0.04	0	3.93	0.03	0.242381	Encodes a Functional Element (Excluding Domains/Repeats) = Y; Encodes a Redundant Functional Domain = Y; Encodes a Redundant Repeat Domain = N	Indeterminate - Possibly Dispensable
NM_001291303	FAT4	11	0.025	0.02	0.03	0.01	0.03	0.07	0.03	0.03	0.02	0.02	0.03	0.04	0.04	0	3.93	0.03	0.242381	Encodes a Functional Element (Excluding Domains/Repeats) = Y; Encodes a Redundant Functional Domain = Y; Encodes a Redundant Repeat Domain = N	Indeterminate - Possibly Dispensable
NM_006486	FBLN1	5	3.785	3.6	7.25	1.705	3.12	4.05	3.13	3.61	2.325	4.12	6.58	3.26	3.05	0.18	294.86	2.36	0.175735	Encodes a Functional Element (Excluding Domains/Repeats) = N; Encodes a Redundant Functional Domain = Y; Encodes a Redundant Repeat Domain = N	Indeterminate - Possibly Dispensable
NM_006486	FBLN1	6	3.785	3.6	7.25	1.705	3.12	4.05	3.13	3.61	2.325	4.12	6.58	3.26	3.05	0.18	294.86	2.36	0.175735	Encodes a Functional Element (Excluding Domains/Repeats) = N; Encodes a Redundant Functional Domain = Y; Encodes a Redundant Repeat Domain = N	Indeterminate - Possibly Dispensable
NM_006486	FBLN1	12	3.785	3.6	7.25	1.705	3.12	4.05	3.13	3.61	2.325	4.12	6.58	3.26	3.05	0.18	294.86	2.36	0.175735	Encodes a Functional Element (Excluding Domains/Repeats) = N; Encodes a Redundant Functional Domain = Y; Encodes a Redundant Repeat Domain = N	Indeterminate - Possibly Dispensable
NM_006486	FBLN1	11	3.785	3.6	7.25	1.705	3.12	4.05	3.13	3.61	2.325	4.12	6.58	3.26	3.05	0.18	294.86	2.36	0.175735	Encodes a Functional Element (Excluding Domains/Repeats) = Y; Encodes a Redundant Functional Domain = Y; Encodes a Redundant Repeat Domain = N	Indeterminate - Possibly Dispensable
NM_006486	FBLN1	10	3.785	3.6	7.25	1.705	3.12	4.05	3.13	3.61	2.325	4.12	6.58	3.26	3.05	0.18	294.86	2.36	0.175735	Encodes a Functional Element (Excluding Domains/Repeats) = Y; Encodes a Redundant Functional Domain = Y; Encodes a Redundant Repeat Domain = N	Indeterminate - Possibly Dispensable
NM_006486	FBLN1	13	3.785	3.6	7.25	1.705	3.12	4.05	3.13	3.61	2.325	4.12	6.58	3.26	3.05	0.18	294.86	2.36	0.175735	Encodes a Functional Element (Excluding Domains/Repeats) = N; Encodes a Redundant Functional Domain = Y; Encodes a Redundant Repeat Domain = N	Indeterminate - Possibly Dispensable
NM_006486	FBLN1	7	3.785	3.6	7.25	1.705	3.12	4.05	3.13	3.61	2.325	4.12	6.58	3.26	3.05	0.18	294.86	2.36	0.175735	Encodes a Functional Element (Excluding Domains/Repeats) = N; Encodes a Redundant Functional Domain = Y; Encodes a Redundant Repeat Domain = N	Indeterminate - Possibly Dispensable
NM_006486	FBLN1	8	3.785	3.6	7.25	1.705	3.12	4.05	3.13	3.61	2.325	4.12	6.58	3.26	3.05	0.18	294.86	2.36	0.175735	Encodes a Functional Element (Excluding Domains/Repeats) = N; Encodes a Redundant Functional Domain = Y; Encodes a Redundant Repeat Domain = N	Indeterminate - Possibly Dispensable
NM_006486	FBLN1	9	3.785	3.6	7.25	1.705	3.12	4.05	3.13	3.61	2.325	4.12	6.58	3.26	3.05	0.18	294.86	2.36	0.175735	Encodes a Functional Element (Excluding Domains/Repeats) = Y; Encodes a Redundant Functional Domain = Y; Encodes a Redundant Repeat Domain = N	Indeterminate - Possibly Dispensable
NM_006329	FBLN5	6	5.055	3.575	7.92	0.83	0.93	3.43	3.93	3.775	5.38	11.87	5.38	4.65	4.965	0.11	231.24	7.56	0.318146	Encodes a Functional Element (Excluding Domains/Repeats) = N; Encodes a Redundant Functional Domain = Y; Encodes a Redundant Repeat Domain = N	Indeterminate - Possibly Dispensable
NM_006329	FBLN5	7	5.055	3.575	7.92	0.83	0.93	3.43	3.93	3.775	5.38	11.87	5.38	4.65	4.965	0.11	231.24	7.56	0.318146	Encodes a Functional Element (Excluding Domains/Repeats) = N; Encodes a Redundant Functional Domain = Y; Encodes a Redundant Repeat Domain = N	Indeterminate - Possibly Dispensable
NM_006329	FBLN5	5	5.055	3.575	7.92	0.83	0.93	3.43	3.93	3.775	5.38	11.87	5.38	4.65	4.965	0.11	231.24	7.56	0.318146	Encodes a Functional Element (Excluding Domains/Repeats) = N; Encodes a Redundant Functional Domain = Y; Encodes a Redundant Repeat Domain = N	Indeterminate - Possibly Dispensable
NM_006329	FBLN5	8	5.055	3.575	7.92	0.83	0.93	3.43	3.93	3.775	5.38	11.87	5.38	4.65	4.965	0.11	231.24	7.56	0.318146	Encodes a Functional Element (Excluding Domains/Repeats) = N; Encodes a Redundant Functional Domain = Y; Encodes a Redundant Repeat Domain = N	Indeterminate - Possibly Dispensable
NM_000138	FBN1	6	0.335	0.34	0.59	0.11	0.2	0.7	0.52	0.41	0.51	0.52	0.47	0.9	0.585	1.595	118.38	0.18	1.0781	Encodes a Functional Element (Excluding Domains/Repeats) = Y; Encodes a Redundant Functional Domain = Y; Encodes a Redundant Repeat Domain = N	Indeterminate - Possibly Dispensable
NM_000138	FBN1	37	0.335	0.34	0.59	0.11	0.2	0.7	0.52	0.41	0.51	0.52	0.47	0.9	0.585	1.595	118.38	0.18	1.0781	Encodes a Functional Element (Excluding Domains/Repeats) = Y; Encodes a Redundant Functional Domain = Y; Encodes a Redundant Repeat Domain = N	Indeterminate - Possibly Dispensable
NM_000138	FBN1	9	0.335	0.34	0.59	0.11	0.2	0.7	0.52	0.41	0.51	0.52	0.47	0.9	0.585	1.595	118.38	0.18	1.0781	Encodes a Functional Element (Excluding Domains/Repeats) = Y; Encodes a Redundant Functional Domain = Y; Encodes a Redundant Repeat Domain = N	Indeterminate - Possibly Dispensable
NM_000138	FBN1	57	0.335	0.34	0.59	0.11	0.2	0.7	0.52	0.41	0.51	0.52	0.47	0.9	0.585	1.595	118.38	0.18	1.0781	Encodes a Functional Element (Excluding Domains/Repeats) = Y; Encodes a Redundant Functional Domain = Y; Encodes a Redundant Repeat Domain = N	Indeterminate - Possibly Dispensable
NM_000138	FBN1	23	0.335	0.34	0.59	0.11	0.2	0.7	0.52	0.41	0.51	0.52	0.47	0.9	0.585	1.595	118.38	0.18	1.0781	Encodes a Functional Element (Excluding Domains/Repeats) = N; Encodes a Redundant Functional Domain = Y; Encodes a Redundant Repeat Domain = N	Indeterminate - Possibly Dispensable
NM_000138	FBN1	18	0.335	0.34	0.59	0.11	0.2	0.7	0.52	0.41	0.51	0.52	0.47	0.9	0.585	1.595	118.38	0.18	1.0781	Encodes a Functional Element (Excluding Domains/Repeats) = N; Encodes a Redundant Functional Domain = Y; Encodes a Redundant Repeat Domain = N	Indeterminate - Possibly Dispensable
NM_000138	FBN1	52	0.335	0.34	0.59	0.11	0.2	0.7	0.52	0.41	0.51	0.52	0.47	0.9	0.585	1.595	118.38	0.18	1.0781	Encodes a Functional Element (Excluding Domains/Repeats) = Y; Encodes a Redundant Functional Domain = Y; Encodes a Redundant Repeat Domain = N	Indeterminate - Possibly Dispensable
NM_000138	FBN1	39	0.335	0.34	0.59	0.11	0.2	0.7	0.52	0.41	0.51	0.52	0.47	0.9	0.585	1.595	118.38	0.18	1.0781	Encodes a Functional Element (Excluding Domains/Repeats) = Y; Encodes a Redundant Functional Domain = Y; Encodes a Redundant Repeat Domain = N	Indeterminate - Possibly Dispensable
NM_000138	FBN1	58	0.335	0.34	0.59	0.11	0.2	0.7	0.52	0.41	0.51	0.52	0.47	0.9	0.585	1.595	118.38	0.18	1.0781	Encodes a Functional Element (Excluding Domains/Repeats) = Y; Encodes a Redundant Functional Domain = Y; Encodes a Redundant Repeat Domain = N	Indeterminate - Possibly Dispensable
NM_000138	FBN1	5	0.335	0.34	0.59	0.11	0.2	0.7	0.52	0.41	0.51	0.52	0.47	0.9	0.585	1.595	118.38	0.18	1.0781	Encodes a Functional Element (Excluding Domains/Repeats) = Y; Encodes a Redundant Functional Domain = Y; Encodes a Redundant Repeat Domain = N	Indeterminate - Possibly Dispensable
NM_000138	FBN1	4	0.335	0.34	0.59	0.11	0.2	0.7	0.52	0.41	0.51	0.52	0.47	0.9	0.585	1.595	118.38	0.18	1.0781	Encodes a Functional Element (Excluding Domains/Repeats) = Y; Encodes a Redundant Functional Domain = Y; Encodes a Redundant Repeat Domain = N	Indeterminate - Possibly Dispensable
NM_000138	FBN1	61	0.335	0.34	0.59	0.11	0.2	0.7	0.52	0.41	0.51	0.52	0.47	0.9	0.585	1.595	118.38	0.18	1.0781	Encodes a Functional Element (Excluding Domains/Repeats) = Y; Encodes a Redundant Functional Domain = Y; Encodes a Redundant Repeat Domain = N	Indeterminate - Possibly Dispensable
NM_000138	FBN1	13	0.335	0.34	0.59	0.11	0.2	0.7	0.52	0.41	0.51	0.52	0.47	0.9	0.585	1.595	118.38	0.18	1.0781	Encodes a Functional Element (Excluding Domains/Repeats) = N; Encodes a Redundant Functional Domain = Y; Encodes a Redundant Repeat Domain = N	Indeterminate - Possibly Dispensable
NM_000138	FBN1	49	0.335	0.34	0.59	0.11	0.2	0.7	0.52	0.41	0.51	0.52	0.47	0.9	0.585	1.595	118.38	0.18	1.0781	Encodes a Functional Element (Excluding Domains/Repeats) = Y; Encodes a Redundant Functional Domain = Y; Encodes a Redundant Repeat Domain = N	Indeterminate - Possibly Dispensable
NM_000138	FBN1	54	0.335	0.34	0.59	0.11	0.2	0.7	0.52	0.41	0.51	0.52	0.47	0.9	0.585	1.595	118.38	0.18	1.0781	Encodes a Functional Element (Excluding Domains/Repeats) = Y; Encodes a Redundant Functional Domain = Y; Encodes a Redundant Repeat Domain = N	Indeterminate - Possibly Dispensable
NM_000138	FBN1	15	0.335	0.34	0.59	0.11	0.2	0.7	0.52	0.41	0.51	0.52	0.47	0.9	0.585	1.595	118.38	0.18	1.0781	Encodes a Functional Element (Excluding Domains/Repeats) = N; Encodes a Redundant Functional Domain = Y; Encodes a Redundant Repeat Domain = N	Indeterminate - Possibly Dispensable
NM_000138	FBN1	33	0.335	0.34	0.59	0.11	0.2	0.7	0.52	0.41	0.51	0.52	0.47	0.9	0.585	1.595	118.38	0.18	1.0781	Encodes a Functional Element (Excluding Domains/Repeats) = N; Encodes a Redundant Functional Domain = Y; Encodes a Redundant Repeat Domain = N	Indeterminate - Possibly Dispensable
NM_000138	FBN1	36	0.335	0.34	0.59	0.11	0.2	0.7	0.52	0.41	0.51	0.52	0.47	0.9	0.585	1.595	118.38	0.18	1.0781	Encodes a Functional Element (Excluding Domains/Repeats) = N; Encodes a Redundant Functional Domain = Y; Encodes a Redundant Repeat Domain = N	Indeterminate - Possibly Dispensable
NM_000138	FBN1	55	0.335	0.34	0.59	0.11	0.2	0.7	0.52	0.41	0.51	0.52	0.47	0.9	0.585	1.595	118.38	0.18	1.0781	Encodes a Functional Element (Excluding Domains/Repeats) = Y; Encodes a Redundant Functional Domain = Y; Encodes a Redundant Repeat Domain = N	Indeterminate - Possibly Dispensable
NM_000138	FBN1	60	0.335	0.34	0.59	0.11	0.2	0.7	0.52	0.41	0.51	0.52	0.47	0.9	0.585	1.595	118.38	0.18	1.0781	Encodes a Functional Element (Excluding Domains/Repeats) = Y; Encodes a Redundant Functional Domain = Y; Encodes a Redundant Repeat Domain = N	Indeterminate - Possibly Dispensable
NM_000138	FBN1	8	0.335	0.34	0.59	0.11	0.2	0.7	0.52	0.41	0.51	0.52	0.47	0.9	0.585	1.595	118.38	0.18	1.0781	Encodes a Functional Element (Excluding Domains/Repeats) = Y; Encodes a Redundant Functional Domain = Y; Encodes a Redundant Repeat Domain = N	Indeterminate - Possibly Dispensable
NM_000138	FBN1	14	0.335	0.34	0.59	0.11	0.2	0.7	0.52	0.41	0.51	0.52	0.47	0.9	0.585	1.595	118.38	0.18	1.0781	Encodes a Functional Element (Excluding Domains/Repeats) = N; Encodes a Redundant Functional Domain = Y; Encodes a Redundant Repeat Domain = N	Indeterminate - Possibly Dispensable
NM_000138	FBN1	19	0.335	0.34	0.59	0.11	0.2	0.7	0.52	0.41	0.51	0.52	0.47	0.9	0.585	1.595	118.38	0.18	1.0781	Encodes a Functional Element (Excluding Domains/Repeats) = N; Encodes a Redundant Functional Domain = Y; Encodes a Redundant Repeat Domain = N	Indeterminate - Possibly Dispensable
NM_000138	FBN1	20	0.335	0.34	0.59	0.11	0.2	0.7	0.52	0.41	0.51	0.52	0.47	0.9	0.585	1.595	118.38	0.18	1.0781	Encodes a Functional Element (Excluding Domains/Repeats) = N; Encodes a Redundant Functional Domain = Y; Encodes a Redundant Repeat Domain = N	Indeterminate - Possibly Dispensable
NM_000138	FBN1	28	0.335	0.34	0.59	0.11	0.2	0.7	0.52	0.41	0.51	0.52	0.47	0.9	0.585	1.595	118.38	0.18	1.0781	Encodes a Functional Element (Excluding Domains/Repeats) = N; Encodes a Redundant Functional Domain = Y; Encodes a Redundant Repeat Domain = N	Indeterminate - Possibly Dispensable
NM_000138	FBN1	44	0.335	0.34	0.59	0.11	0.2	0.7	0.52	0.41	0.51	0.52	0.47	0.9	0.585	1.595	118.38	0.18	1.0781	Encodes a Functional Element (Excluding Domains/Repeats) = Y; Encodes a Redundant Functional Domain = Y; Encodes a Redundant Repeat Domain = N	Indeterminate - Possibly Dispensable
NM_000138	FBN1	46	0.335	0.34	0.59	0.11	0.2	0.7	0.52	0.41	0.51	0.52	0.47	0.9	0.585	1.595	118.38	0.18	1.0781	Encodes a Functional Element (Excluding Domains/Repeats) = Y; Encodes a Redundant Functional Domain = Y; Encodes a Redundant Repeat Domain = N	Indeterminate - Possibly Dispensable
NM_000138	FBN1	27	0.335	0.34	0.59	0.11	0.2	0.7	0.52	0.41	0.51	0.52	0.47	0.9	0.585	1.595	118.38	0.18	1.0781	Encodes a Functional Element (Excluding Domains/Repeats) = N; Encodes a Redundant Functional Domain = Y; Encodes a Redundant Repeat Domain = N	Indeterminate - Possibly Dispensable
NM_000138	FBN1	48	0.335	0.34	0.59	0.11	0.2	0.7	0.52	0.41	0.51	0.52	0.47	0.9	0.585	1.595	118.38	0.18	1.0781	Encodes a Functional Element (Excluding Domains/Repeats) = Y; Encodes a Redundant Functional Domain = Y; Encodes a Redundant Repeat Domain = N	Indeterminate - Possibly Dispensable
NM_000138	FBN1	62	0.335	0.34	0.59	0.11	0.2	0.7	0.52	0.41	0.51	0.52	0.47	0.9	0.585	1.595	118.38	0.18	1.0781	Encodes a Functional Element (Excluding Domains/Repeats) = Y; Encodes a Redundant Functional Domain = Y; Encodes a Redundant Repeat Domain = N	Indeterminate - Possibly Dispensable
NM_000138	FBN1	12	0.335	0.34	0.59	0.11	0.2	0.7	0.52	0.41	0.51	0.52	0.47	0.9	0.585	1.595	118.38	0.18	1.0781	Encodes a Functional Element (Excluding Domains/Repeats) = Y; Encodes a Redundant Functional Domain = Y; Encodes a Redundant Repeat Domain = N	Indeterminate - Possibly Dispensable
NM_000138	FBN1	22	0.335	0.34	0.59	0.11	0.2	0.7	0.52	0.41	0.51	0.52	0.47	0.9	0.585	1.595	118.38	0.18	1.0781	Encodes a Functional Element (Excluding Domains/Repeats) = Y; Encodes a Redundant Functional Domain = Y; Encodes a Redundant Repeat Domain = N	Indeterminate - Possibly Dispensable
NM_000138	FBN1	17	0.335	0.34	0.59	0.11	0.2	0.7	0.52	0.41	0.51	0.52	0.47	0.9	0.585	1.595	118.38	0.18	1.0781	Encodes a Functional Element (Excluding Domains/Repeats) = N; Encodes a Redundant Functional Domain = Y; Encodes a Redundant Repeat Domain = N	Indeterminate - Possibly Dispensable
NM_000138	FBN1	38	0.335	0.34	0.59	0.11	0.2	0.7	0.52	0.41	0.51	0.52	0.47	0.9	0.585	1.595	118.38	0.18	1.0781	Encodes a Functional Element (Excluding Domains/Repeats) = Y; Encodes a Redundant Functional Domain = Y; Encodes a Redundant Repeat Domain = N	Indeterminate - Possibly Dispensable
NM_001999	FBN2	5	0.09	0.07	0.07	0.01	0.02	0.05	0.05	0.06	0.16	0.05	0.04	0.03	0.055	0.02	63.12	0.01	0.904264	Encodes a Functional Element (Excluding Domains/Repeats) = Y; Encodes a Redundant Functional Domain = Y; Encodes a Redundant Repeat Domain = N	Indeterminate - Possibly Dispensable
NM_001999	FBN2	20	0.09	0.07	0.07	0.01	0.02	0.05	0.05	0.06	0.16	0.05	0.04	0.03	0.055	0.02	63.12	0.01	0.904264	Encodes a Functional Element (Excluding Domains/Repeats) = N; Encodes a Redundant Functional Domain = Y; Encodes a Redundant Repeat Domain = N	Indeterminate - Possibly Dispensable
NM_001999	FBN2	15	0.09	0.07	0.07	0.01	0.02	0.05	0.05	0.06	0.16	0.05	0.04	0.03	0.055	0.02	63.12	0.01	0.904264	Encodes a Functional Element (Excluding Domains/Repeats) = N; Encodes a Redundant Functional Domain = Y; Encodes a Redundant Repeat Domain = N	Indeterminate - Possibly Dispensable
NM_001999	FBN2	36	0.09	0.07	0.07	0.01	0.02	0.05	0.05	0.06	0.16	0.05	0.04	0.03	0.055	0.02	63.12	0.01	0.904264	Encodes a Functional Element (Excluding Domains/Repeats) = N; Encodes a Redundant Functional Domain = Y; Encodes a Redundant Repeat Domain = N	Indeterminate - Possibly Dispensable
NM_001999	FBN2	8	0.09	0.07	0.07	0.01	0.02	0.05	0.05	0.06	0.16	0.05	0.04	0.03	0.055	0.02	63.12	0.01	0.904264	Encodes a Functional Element (Excluding Domains/Repeats) = Y; Encodes a Redundant Functional Domain = Y; Encodes a Redundant Repeat Domain = N	Indeterminate - Possibly Dispensable
NM_001999	FBN2	23	0.09	0.07	0.07	0.01	0.02	0.05	0.05	0.06	0.16	0.05	0.04	0.03	0.055	0.02	63.12	0.01	0.904264	Encodes a Functional Element (Excluding Domains/Repeats) = N; Encodes a Redundant Functional Domain = Y; Encodes a Redundant Repeat Domain = N	Indeterminate - Possibly Dispensable
NM_001999	FBN2	40	0.09	0.07	0.07	0.01	0.02	0.05	0.05	0.06	0.16	0.05	0.04	0.03	0.055	0.02	63.12	0.01	0.904264	Encodes a Functional Element (Excluding Domains/Repeats) = N; Encodes a Redundant Functional Domain = Y; Encodes a Redundant Repeat Domain = N	Indeterminate - Possibly Dispensable
NM_001999	FBN2	49	0.09	0.07	0.07	0.01	0.02	0.05	0.05	0.06	0.16	0.05	0.04	0.03	0.055	0.02	63.12	0.01	0.904264	Encodes a Functional Element (Excluding Domains/Repeats) = Y; Encodes a Redundant Functional Domain = Y; Encodes a Redundant Repeat Domain = N	Indeterminate - Possibly Dispensable
NM_001999	FBN2	56	0.09	0.07	0.07	0.01	0.02	0.05	0.05	0.06	0.16	0.05	0.04	0.03	0.055	0.02	63.12	0.01	0.904264	Encodes a Functional Element (Excluding Domains/Repeats) = N; Encodes a Redundant Functional Domain = Y; Encodes a Redundant Repeat Domain = N	Indeterminate - Possibly Dispensable
NM_001999	FBN2	22	0.09	0.07	0.07	0.01	0.02	0.05	0.05	0.06	0.16	0.05	0.04	0.03	0.055	0.02	63.12	0.01	0.904264	Encodes a Functional Element (Excluding Domains/Repeats) = N; Encodes a Redundant Functional Domain = Y; Encodes a Redundant Repeat Domain = N	Indeterminate - Possibly Dispensable
NM_001999	FBN2	17	0.09	0.07	0.07	0.01	0.02	0.05	0.05	0.06	0.16	0.05	0.04	0.03	0.055	0.02	63.12	0.01	0.904264	Encodes a Functional Element (Excluding Domains/Repeats) = N; Encodes a Redundant Functional Domain = Y; Encodes a Redundant Repeat Domain = N	Indeterminate - Possibly Dispensable
NM_001999	FBN2	51	0.09	0.07	0.07	0.01	0.02	0.05	0.05	0.06	0.16	0.05	0.04	0.03	0.055	0.02	63.12	0.01	0.904264	Encodes a Functional Element (Excluding Domains/Repeats) = Y; Encodes a Redundant Functional Domain = Y; Encodes a Redundant Repeat Domain = N	Indeterminate - Possibly Dispensable
NM_001999	FBN2	38	0.09	0.07	0.07	0.01	0.02	0.05	0.05	0.06	0.16	0.05	0.04	0.03	0.055	0.02	63.12	0.01	0.904264	Encodes a Functional Element (Excluding Domains/Repeats) = N; Encodes a Redundant Functional Domain = Y; Encodes a Redundant Repeat Domain = N	Indeterminate - Possibly Dispensable
NM_001999	FBN2	42	0.09	0.07	0.07	0.01	0.02	0.05	0.05	0.06	0.16	0.05	0.04	0.03	0.055	0.02	63.12	0.01	0.904264	Encodes a Functional Element (Excluding Domains/Repeats) = Y; Encodes a Redundant Functional Domain = Y; Encodes a Redundant Repeat Domain = N	Indeterminate - Possibly Dispensable
NM_001999	FBN2	6	0.09	0.07	0.07	0.01	0.02	0.05	0.05	0.06	0.16	0.05	0.04	0.03	0.055	0.02	63.12	0.01	0.904264	Encodes a Functional Element (Excluding Domains/Repeats) = Y; Encodes a Redundant Functional Domain = Y; Encodes a Redundant Repeat Domain = N	Indeterminate - Possibly Dispensable
NM_001999	FBN2	57	0.09	0.07	0.07	0.01	0.02	0.05	0.05	0.06	0.16	0.05	0.04	0.03	0.055	0.02	63.12	0.01	0.904264	Encodes a Functional Element (Excluding Domains/Repeats) = N; Encodes a Redundant Functional Domain = Y; Encodes a Redundant Repeat Domain = N	Indeterminate - Possibly Dispensable
NM_001999	FBN2	24	0.09	0.07	0.07	0.01	0.02	0.05	0.05	0.06	0.16	0.05	0.04	0.03	0.055	0.02	63.12	0.01	0.904264	Encodes a Functional Element (Excluding Domains/Repeats) = N; Encodes a Redundant Functional Domain = Y; Encodes a Redundant Repeat Domain = N	Indeterminate - Possibly Dispensable
NM_001999	FBN2	4	0.09	0.07	0.07	0.01	0.02	0.05	0.05	0.06	0.16	0.05	0.04	0.03	0.055	0.02	63.12	0.01	0.904264	Encodes a Functional Element (Excluding Domains/Repeats) = Y; Encodes a Redundant Functional Domain = Y; Encodes a Redundant Repeat Domain = N	Indeterminate - Possibly Dispensable
NM_001999	FBN2	3	0.09	0.07	0.07	0.01	0.02	0.05	0.05	0.06	0.16	0.05	0.04	0.03	0.055	0.02	63.12	0.01	0.904264	Encodes a Functional Element (Excluding Domains/Repeats) = N; Encodes a Redundant Functional Domain = Y; Encodes a Redundant Repeat Domain = N	Indeterminate - Possibly Dispensable
NM_001999	FBN2	46	0.09	0.07	0.07	0.01	0.02	0.05	0.05	0.06	0.16	0.05	0.04	0.03	0.055	0.02	63.12	0.01	0.904264	Encodes a Functional Element (Excluding Domains/Repeats) = Y; Encodes a Redundant Functional Domain = Y; Encodes a Redundant Repeat Domain = N	Indeterminate - Possibly Dispensable
NM_001999	FBN2	60	0.09	0.07	0.07	0.01	0.02	0.05	0.05	0.06	0.16	0.05	0.04	0.03	0.055	0.02	63.12	0.01	0.904264	Encodes a Functional Element (Excluding Domains/Repeats) = N; Encodes a Redundant Functional Domain = Y; Encodes a Redundant Repeat Domain = N	Indeterminate - Possibly Dispensable
NM_001999	FBN2	12	0.09	0.07	0.07	0.01	0.02	0.05	0.05	0.06	0.16	0.05	0.04	0.03	0.055	0.02	63.12	0.01	0.904264	Encodes a Functional Element (Excluding Domains/Repeats) = N; Encodes a Redundant Functional Domain = Y; Encodes a Redundant Repeat Domain = N	Indeterminate - Possibly Dispensable
NM_001999	FBN2	48	0.09	0.07	0.07	0.01	0.02	0.05	0.05	0.06	0.16	0.05	0.04	0.03	0.055	0.02	63.12	0.01	0.904264	Encodes a Functional Element (Excluding Domains/Repeats) = Y; Encodes a Redundant Functional Domain = Y; Encodes a Redundant Repeat Domain = N	Indeterminate - Possibly Dispensable
NM_001999	FBN2	53	0.09	0.07	0.07	0.01	0.02	0.05	0.05	0.06	0.16	0.05	0.04	0.03	0.055	0.02	63.12	0.01	0.904264	Encodes a Functional Element (Excluding Domains/Repeats) = N; Encodes a Redundant Functional Domain = Y; Encodes a Redundant Repeat Domain = N	Indeterminate - Possibly Dispensable
NM_001999	FBN2	62	0.09	0.07	0.07	0.01	0.02	0.05	0.05	0.06	0.16	0.05	0.04	0.03	0.055	0.02	63.12	0.01	0.904264	Encodes a Functional Element (Excluding Domains/Repeats) = N; Encodes a Redundant Functional Domain = Y; Encodes a Redundant Repeat Domain = N	Indeterminate - Possibly Dispensable
NM_001999	FBN2	14	0.09	0.07	0.07	0.01	0.02	0.05	0.05	0.06	0.16	0.05	0.04	0.03	0.055	0.02	63.12	0.01	0.904264	Encodes a Functional Element (Excluding Domains/Repeats) = N; Encodes a Redundant Functional Domain = Y; Encodes a Redundant Repeat Domain = N	Indeterminate - Possibly Dispensable
NM_001999	FBN2	29	0.09	0.07	0.07	0.01	0.02	0.05	0.05	0.06	0.16	0.05	0.04	0.03	0.055	0.02	63.12	0.01	0.904264	Encodes a Functional Element (Excluding Domains/Repeats) = N; Encodes a Redundant Functional Domain = Y; Encodes a Redundant Repeat Domain = N	Indeterminate - Possibly Dispensable
NM_001999	FBN2	32	0.09	0.07	0.07	0.01	0.02	0.05	0.05	0.06	0.16	0.05	0.04	0.03	0.055	0.02	63.12	0.01	0.904264	Encodes a Functional Element (Excluding Domains/Repeats) = N; Encodes a Redundant Functional Domain = Y; Encodes a Redundant Repeat Domain = N	Indeterminate - Possibly Dispensable
NM_001999	FBN2	33	0.09	0.07	0.07	0.01	0.02	0.05	0.05	0.06	0.16	0.05	0.04	0.03	0.055	0.02	63.12	0.01	0.904264	Encodes a Functional Element (Excluding Domains/Repeats) = N; Encodes a Redundant Functional Domain = Y; Encodes a Redundant Repeat Domain = N	Indeterminate - Possibly Dispensable
NM_001999	FBN2	35	0.09	0.07	0.07	0.01	0.02	0.05	0.05	0.06	0.16	0.05	0.04	0.03	0.055	0.02	63.12	0.01	0.904264	Encodes a Functional Element (Excluding Domains/Repeats) = N; Encodes a Redundant Functional Domain = Y; Encodes a Redundant Repeat Domain = N	Indeterminate - Possibly Dispensable
NM_001999	FBN2	54	0.09	0.07	0.07	0.01	0.02	0.05	0.05	0.06	0.16	0.05	0.04	0.03	0.055	0.02	63.12	0.01	0.904264	Encodes a Functional Element (Excluding Domains/Repeats) = N; Encodes a Redundant Functional Domain = Y; Encodes a Redundant Repeat Domain = N	Indeterminate - Possibly Dispensable
NM_001999	FBN2	59	0.09	0.07	0.07	0.01	0.02	0.05	0.05	0.06	0.16	0.05	0.04	0.03	0.055	0.02	63.12	0.01	0.904264	Encodes a Functional Element (Excluding Domains/Repeats) = N; Encodes a Redundant Functional Domain = Y; Encodes a Redundant Repeat Domain = N	Indeterminate - Possibly Dispensable
NM_001999	FBN2	7	0.09	0.07	0.07	0.01	0.02	0.05	0.05	0.06	0.16	0.05	0.04	0.03	0.055	0.02	63.12	0.01	0.904264	Encodes a Functional Element (Excluding Domains/Repeats) = Y; Encodes a Redundant Functional Domain = Y; Encodes a Redundant Repeat Domain = N	Indeterminate - Possibly Dispensable
NM_001999	FBN2	13	0.09	0.07	0.07	0.01	0.02	0.05	0.05	0.06	0.16	0.05	0.04	0.03	0.055	0.02	63.12	0.01	0.904264	Encodes a Functional Element (Excluding Domains/Repeats) = N; Encodes a Redundant Functional Domain = Y; Encodes a Redundant Repeat Domain = N	Indeterminate - Possibly Dispensable
NM_001999	FBN2	18	0.09	0.07	0.07	0.01	0.02	0.05	0.05	0.06	0.16	0.05	0.04	0.03	0.055	0.02	63.12	0.01	0.904264	Encodes a Functional Element (Excluding Domains/Repeats) = N; Encodes a Redundant Functional Domain = Y; Encodes a Redundant Repeat Domain = N	Indeterminate - Possibly Dispensable
NM_001999	FBN2	19	0.09	0.07	0.07	0.01	0.02	0.05	0.05	0.06	0.16	0.05	0.04	0.03	0.055	0.02	63.12	0.01	0.904264	Encodes a Functional Element (Excluding Domains/Repeats) = N; Encodes a Redundant Functional Domain = Y; Encodes a Redundant Repeat Domain = N	Indeterminate - Possibly Dispensable
NM_001999	FBN2	25	0.09	0.07	0.07	0.01	0.02	0.05	0.05	0.06	0.16	0.05	0.04	0.03	0.055	0.02	63.12	0.01	0.904264	Encodes a Functional Element (Excluding Domains/Repeats) = N; Encodes a Redundant Functional Domain = Y; Encodes a Redundant Repeat Domain = N	Indeterminate - Possibly Dispensable
NM_001999	FBN2	27	0.09	0.07	0.07	0.01	0.02	0.05	0.05	0.06	0.16	0.05	0.04	0.03	0.055	0.02	63.12	0.01	0.904264	Encodes a Functional Element (Excluding Domains/Repeats) = N; Encodes a Redundant Functional Domain = Y; Encodes a Redundant Repeat Domain = N	Indeterminate - Possibly Dispensable
NM_001999	FBN2	28	0.09	0.07	0.07	0.01	0.02	0.05	0.05	0.06	0.16	0.05	0.04	0.03	0.055	0.02	63.12	0.01	0.904264	Encodes a Functional Element (Excluding Domains/Repeats) = N; Encodes a Redundant Functional Domain = Y; Encodes a Redundant Repeat Domain = N	Indeterminate - Possibly Dispensable
NM_001999	FBN2	30	0.09	0.07	0.07	0.01	0.02	0.05	0.05	0.06	0.16	0.05	0.04	0.03	0.055	0.02	63.12	0.01	0.904264	Encodes a Functional Element (Excluding Domains/Repeats) = N; Encodes a Redundant Functional Domain = Y; Encodes a Redundant Repeat Domain = N	Indeterminate - Possibly Dispensable
NM_001999	FBN2	31	0.09	0.07	0.07	0.01	0.02	0.05	0.05	0.06	0.16	0.05	0.04	0.03	0.055	0.02	63.12	0.01	0.904264	Encodes a Functional Element (Excluding Domains/Repeats) = N; Encodes a Redundant Functional Domain = Y; Encodes a Redundant Repeat Domain = N	Indeterminate - Possibly Dispensable
NM_001999	FBN2	34	0.09	0.07	0.07	0.01	0.02	0.05	0.05	0.06	0.16	0.05	0.04	0.03	0.055	0.02	63.12	0.01	0.904264	Encodes a Functional Element (Excluding Domains/Repeats) = N; Encodes a Redundant Functional Domain = Y; Encodes a Redundant Repeat Domain = N	Indeterminate - Possibly Dispensable
NM_001999	FBN2	39	0.09	0.07	0.07	0.01	0.02	0.05	0.05	0.06	0.16	0.05	0.04	0.03	0.055	0.02	63.12	0.01	0.904264	Encodes a Functional Element (Excluding Domains/Repeats) = N; Encodes a Redundant Functional Domain = Y; Encodes a Redundant Repeat Domain = N	Indeterminate - Possibly Dispensable
NM_001999	FBN2	43	0.09	0.07	0.07	0.01	0.02	0.05	0.05	0.06	0.16	0.05	0.04	0.03	0.055	0.02	63.12	0.01	0.904264	Encodes a Functional Element (Excluding Domains/Repeats) = Y; Encodes a Redundant Functional Domain = Y; Encodes a Redundant Repeat Domain = N	Indeterminate - Possibly Dispensable
NM_001999	FBN2	44	0.09	0.07	0.07	0.01	0.02	0.05	0.05	0.06	0.16	0.05	0.04	0.03	0.055	0.02	63.12	0.01	0.904264	Encodes a Functional Element (Excluding Domains/Repeats) = Y; Encodes a Redundant Functional Domain = Y; Encodes a Redundant Repeat Domain = N	Indeterminate - Possibly Dispensable
NM_001999	FBN2	45	0.09	0.07	0.07	0.01	0.02	0.05	0.05	0.06	0.16	0.05	0.04	0.03	0.055	0.02	63.12	0.01	0.904264	Encodes a Functional Element (Excluding Domains/Repeats) = Y; Encodes a Redundant Functional Domain = Y; Encodes a Redundant Repeat Domain = N	Indeterminate - Possibly Dispensable
NM_001999	FBN2	52	0.09	0.07	0.07	0.01	0.02	0.05	0.05	0.06	0.16	0.05	0.04	0.03	0.055	0.02	63.12	0.01	0.904264	Encodes a Functional Element (Excluding Domains/Repeats) = Y; Encodes a Redundant Functional Domain = Y; Encodes a Redundant Repeat Domain = N	Indeterminate - Possibly Dispensable
NM_001999	FBN2	58	0.09	0.07	0.07	0.01	0.02	0.05	0.05	0.06	0.16	0.05	0.04	0.03	0.055	0.02	63.12	0.01	0.904264	Encodes a Functional Element (Excluding Domains/Repeats) = N; Encodes a Redundant Functional Domain = Y; Encodes a Redundant Repeat Domain = N	Indeterminate - Possibly Dispensable
NM_001999	FBN2	26	0.09	0.07	0.07	0.01	0.02	0.05	0.05	0.06	0.16	0.05	0.04	0.03	0.055	0.02	63.12	0.01	0.904264	Encodes a Functional Element (Excluding Domains/Repeats) = N; Encodes a Redundant Functional Domain = Y; Encodes a Redundant Repeat Domain = N	Indeterminate - Possibly Dispensable
NM_001999	FBN2	47	0.09	0.07	0.07	0.01	0.02	0.05	0.05	0.06	0.16	0.05	0.04	0.03	0.055	0.02	63.12	0.01	0.904264	Encodes a Functional Element (Excluding Domains/Repeats) = Y; Encodes a Redundant Functional Domain = Y; Encodes a Redundant Repeat Domain = N	Indeterminate - Possibly Dispensable
NM_001999	FBN2	61	0.09	0.07	0.07	0.01	0.02	0.05	0.05	0.06	0.16	0.05	0.04	0.03	0.055	0.02	63.12	0.01	0.904264	Encodes a Functional Element (Excluding Domains/Repeats) = N; Encodes a Redundant Functional Domain = Y; Encodes a Redundant Repeat Domain = N	Indeterminate - Possibly Dispensable
NM_001999	FBN2	55	0.09	0.07	0.07	0.01	0.02	0.05	0.05	0.06	0.16	0.05	0.04	0.03	0.055	0.02	63.12	0.01	0.904264	Encodes a Functional Element (Excluding Domains/Repeats) = N; Encodes a Redundant Functional Domain = Y; Encodes a Redundant Repeat Domain = N	Indeterminate - Possibly Dispensable
NM_001999	FBN2	11	0.09	0.07	0.07	0.01	0.02	0.05	0.05	0.06	0.16	0.05	0.04	0.03	0.055	0.02	63.12	0.01	0.904264	Encodes a Functional Element (Excluding Domains/Repeats) = N; Encodes a Redundant Functional Domain = Y; Encodes a Redundant Repeat Domain = N	Indeterminate - Possibly Dispensable
NM_001999	FBN2	21	0.09	0.07	0.07	0.01	0.02	0.05	0.05	0.06	0.16	0.05	0.04	0.03	0.055	0.02	63.12	0.01	0.904264	Encodes a Functional Element (Excluding Domains/Repeats) = N; Encodes a Redundant Functional Domain = Y; Encodes a Redundant Repeat Domain = N	Indeterminate - Possibly Dispensable
NM_001999	FBN2	9	0.09	0.07	0.07	0.01	0.02	0.05	0.05	0.06	0.16	0.05	0.04	0.03	0.055	0.02	63.12	0.01	0.904264	Encodes a Functional Element (Excluding Domains/Repeats) = N; Encodes a Redundant Functional Domain = Y; Encodes a Redundant Repeat Domain = N	Indeterminate - Possibly Dispensable
NM_001999	FBN2	16	0.09	0.07	0.07	0.01	0.02	0.05	0.05	0.06	0.16	0.05	0.04	0.03	0.055	0.02	63.12	0.01	0.904264	Encodes a Functional Element (Excluding Domains/Repeats) = N; Encodes a Redundant Functional Domain = Y; Encodes a Redundant Repeat Domain = N	Indeterminate - Possibly Dispensable
NM_001999	FBN2	41	0.09	0.07	0.07	0.01	0.02	0.05	0.05	0.06	0.16	0.05	0.04	0.03	0.055	0.02	63.12	0.01	0.904264	Encodes a Functional Element (Excluding Domains/Repeats) = Y; Encodes a Redundant Functional Domain = Y; Encodes a Redundant Repeat Domain = N	Indeterminate - Possibly Dispensable
NM_001999	FBN2	50	0.09	0.07	0.07	0.01	0.02	0.05	0.05	0.06	0.16	0.05	0.04	0.03	0.055	0.02	63.12	0.01	0.904264	Encodes a Functional Element (Excluding Domains/Repeats) = Y; Encodes a Redundant Functional Domain = Y; Encodes a Redundant Repeat Domain = N	Indeterminate - Possibly Dispensable
NM_001999	FBN2	37	0.09	0.07	0.07	0.01	0.02	0.05	0.05	0.06	0.16	0.05	0.04	0.03	0.055	0.02	63.12	0.01	0.904264	Encodes a Functional Element (Excluding Domains/Repeats) = N; Encodes a Redundant Functional Domain = Y; Encodes a Redundant Repeat Domain = N	Indeterminate - Possibly Dispensable
NM_001999	FBN2	10	0.09	0.07	0.07	0.01	0.02	0.05	0.05	0.06	0.16	0.05	0.04	0.03	0.055	0.02	63.12	0.01	0.904264	Encodes a Functional Element (Excluding Domains/Repeats) = N; Encodes a Redundant Functional Domain = Y; Encodes a Redundant Repeat Domain = N	Indeterminate - Possibly Dispensable
NM_001367871	FBRSL1	5	5.43	6.215	3.75	20.345	23.57	8.25	6.55	4.815	4.65	4.15	3.31	3.38	3.525	4.355	2.95	5.44	6.68722	Encodes a Functional Element (Excluding Domains/Repeats) = Y; Encodes a Redundant Functional Domain = N; Encodes a Redundant Repeat Domain = N	Indeterminate - Possibly Dispensable
NM_001367871	FBRSL1	4	5.43	6.215	3.75	20.345	23.57	8.25	6.55	4.815	4.65	4.15	3.31	3.38	3.525	4.355	2.95	5.44	6.68722	Encodes a Functional Element (Excluding Domains/Repeats) = Y; Encodes a Redundant Functional Domain = N; Encodes a Redundant Repeat Domain = N	Indeterminate - Possibly Dispensable
NM_001367871	FBRSL1	10	5.43	6.215	3.75	20.345	23.57	8.25	6.55	4.815	4.65	4.15	3.31	3.38	3.525	4.355	2.95	5.44	6.68722	Encodes a Functional Element (Excluding Domains/Repeats) = Y; Encodes a Redundant Functional Domain = N; Encodes a Redundant Repeat Domain = N	Indeterminate - Possibly Dispensable
NM_001367871	FBRSL1	3	5.43	6.215	3.75	20.345	23.57	8.25	6.55	4.815	4.65	4.15	3.31	3.38	3.525	4.355	2.95	5.44	6.68722	Encodes a Functional Element (Excluding Domains/Repeats) = Y; Encodes a Redundant Functional Domain = N; Encodes a Redundant Repeat Domain = N	Indeterminate - Possibly Dispensable
NM_001367871	FBRSL1	2	5.43	6.215	3.75	20.345	23.57	8.25	6.55	4.815	4.65	4.15	3.31	3.38	3.525	4.355	2.95	5.44	6.68722	Encodes a Functional Element (Excluding Domains/Repeats) = Y; Encodes a Redundant Functional Domain = N; Encodes a Redundant Repeat Domain = N	Indeterminate - Possibly Dispensable
NM_012158	FBXL3	3	8.355	9.2	9.3	21.485	18.51	10.14	12.315	7.94	9.25	9.245	8	13.84	8.58	11.615	18.97	5.74	27.6421	Encodes a Functional Element (Excluding Domains/Repeats) = N; Encodes a Redundant Functional Domain = N; Encodes a Redundant Repeat Domain = Y	Indeterminate - Possibly Dispensable
NM_001278716	FBXL4	8	0.86	0.875	1.01	2.705	2.52	0.91	1.175	0.94	1.4	1.005	0.84	1.92	1.195	2.51	3.06	1.39	3.83184	Encodes a Functional Element (Excluding Domains/Repeats) = N; Encodes a Redundant Functional Domain = N; Encodes a Redundant Repeat Domain = Y	Indeterminate - Possibly Dispensable
NM_001190274	FBXO11	20	1	1.495	1.32	10.775	11.44	2.63	2.47	1.01	1.48	1.41	0.95	1.43	1.03	5.29	6.83	0.96	3.63418	Encodes a Functional Element (Excluding Domains/Repeats) = N; Encodes a Redundant Functional Domain = N; Encodes a Redundant Repeat Domain = Y	Indeterminate - Possibly Dispensable
NM_001190274	FBXO11	19	1	1.495	1.32	10.775	11.44	2.63	2.47	1.01	1.48	1.41	0.95	1.43	1.03	5.29	6.83	0.96	3.63418	Encodes a Functional Element (Excluding Domains/Repeats) = N; Encodes a Redundant Functional Domain = N; Encodes a Redundant Repeat Domain = Y	Indeterminate - Possibly Dispensable
NM_001190274	FBXO11	15	1	1.495	1.32	10.775	11.44	2.63	2.47	1.01	1.48	1.41	0.95	1.43	1.03	5.29	6.83	0.96	3.63418	Encodes a Functional Element (Excluding Domains/Repeats) = N; Encodes a Redundant Functional Domain = N; Encodes a Redundant Repeat Domain = Y	Indeterminate - Possibly Dispensable
NM_001190274	FBXO11	11	1	1.495	1.32	10.775	11.44	2.63	2.47	1.01	1.48	1.41	0.95	1.43	1.03	5.29	6.83	0.96	3.63418	Encodes a Functional Element (Excluding Domains/Repeats) = N; Encodes a Redundant Functional Domain = N; Encodes a Redundant Repeat Domain = Y	Indeterminate - Possibly Dispensable
NM_001190274	FBXO11	18	1	1.495	1.32	10.775	11.44	2.63	2.47	1.01	1.48	1.41	0.95	1.43	1.03	5.29	6.83	0.96	3.63418	Encodes a Functional Element (Excluding Domains/Repeats) = N; Encodes a Redundant Functional Domain = N; Encodes a Redundant Repeat Domain = Y	Indeterminate - Possibly Dispensable
NM_147188	FBXO22	4	0.655	0.78	0.8	7.8	8.81	1.43	1.18	0.745	1.16	0.91	0.62	0.93	0.78	2.79	1.6	0.87	19.5401	Encodes a Functional Element (Excluding Domains/Repeats) = Y; Encodes a Redundant Functional Domain = N; Encodes a Redundant Repeat Domain = N	Indeterminate - Possibly Dispensable
NM_205836	FBXO38	6	1.895	2.215	2.54	9.23	8.38	3.31	3.305	2.18	2.735	2.49	2.1	4.23	2.425	8.08	5.64	1.62	11.7796	Encodes a Functional Element (Excluding Domains/Repeats) = Y; Encodes a Redundant Functional Domain = N; Encodes a Redundant Repeat Domain = N	Indeterminate - Possibly Dispensable
NM_205836	FBXO38	14	1.895	2.215	2.54	9.23	8.38	3.31	3.305	2.18	2.735	2.49	2.1	4.23	2.425	8.08	5.64	1.62	11.7796	Encodes a Functional Element (Excluding Domains/Repeats) = Y; Encodes a Redundant Functional Domain = N; Encodes a Redundant Repeat Domain = N	Indeterminate - Possibly Dispensable
NM_012179	FBXO7	5	3.9	5.085	5.54	12.83	12.36	7.33	7.23	4.645	5.93	5.82	5.03	9.73	5.975	23.95	26.56	2.46	9.85252	Encodes a Functional Element (Excluding Domains/Repeats) = Y; Encodes a Redundant Functional Domain = N; Encodes a Redundant Repeat Domain = N	Indeterminate - Possibly Dispensable
NM_012179	FBXO7	6	3.9	5.085	5.54	12.83	12.36	7.33	7.23	4.645	5.93	5.82	5.03	9.73	5.975	23.95	26.56	2.46	9.85252	Encodes a Functional Element (Excluding Domains/Repeats) = Y; Encodes a Redundant Functional Domain = N; Encodes a Redundant Repeat Domain = N	Indeterminate - Possibly Dispensable
NM_001378974	FBXW11	3	4.285	5.245	4.44	8.75	6.35	4.9	6.83	4.9	5.045	4.49	4.09	8.74	5.68	2.345	2.58	0.56	24.6793	Encodes a Functional Element (Excluding Domains/Repeats) = Y; Encodes a Redundant Functional Domain = N; Encodes a Redundant Repeat Domain = N	Indeterminate - Possibly Dispensable
NM_001378974	FBXW11	11	4.285	5.245	4.44	8.75	6.35	4.9	6.83	4.9	5.045	4.49	4.09	8.74	5.68	2.345	2.58	0.56	24.6793	Encodes a Functional Element (Excluding Domains/Repeats) = N; Encodes a Redundant Functional Domain = N; Encodes a Redundant Repeat Domain = Y	Indeterminate - Possibly Dispensable
NM_001378974	FBXW11	7	4.285	5.245	4.44	8.75	6.35	4.9	6.83	4.9	5.045	4.49	4.09	8.74	5.68	2.345	2.58	0.56	24.6793	Encodes a Functional Element (Excluding Domains/Repeats) = N; Encodes a Redundant Functional Domain = N; Encodes a Redundant Repeat Domain = Y	Indeterminate - Possibly Dispensable
NM_022039	FBXW4	2	40.14	33.085	33.82	45.435	44.25	32.47	34.84	45.68	42.655	33.265	41.33	82.68	61.9	19.725	12.41	13.77	19.3621	Encodes a Functional Element (Excluding Domains/Repeats) = N; Encodes a Redundant Functional Domain = N; Encodes a Redundant Repeat Domain = Y	Indeterminate - Possibly Dispensable
NM_001349798	FBXW7	10	0.21	0.29	0.24	0.695	0.56	0.32	0.38	0.2	0.29	0.21	0.22	0.28	0.21	6.45	0.76	0.26	0.0355577	Encodes a Functional Element (Excluding Domains/Repeats) = N; Encodes a Redundant Functional Domain = N; Encodes a Redundant Repeat Domain = Y	Indeterminate - Possibly Dispensable
NM_001136219	FCGR2A	2	0.87	0.585	1.02	0.315	0.2	0.45	0.52	1.135	1.83	0.63	0.7	5.57	1.85	0.915	0.03	0.75	0.47507	Encodes a Functional Element (Excluding Domains/Repeats) = Y; Encodes a Redundant Functional Domain = N; Encodes a Redundant Repeat Domain = N	Indeterminate - Possibly Dispensable
NM_000569	FCGR3A	2	5.255	3.57	5.58	1.72	0.7	1.54	3.37	5.515	8.06	4.77	4.91	22.43	13.705	0.11	0	4.69	6.944	Encodes a Functional Element (Excluding Domains/Repeats) = Y; Encodes a Redundant Functional Domain = N; Encodes a Redundant Repeat Domain = N	Indeterminate - Possibly Dispensable
NM_015122	FCHO1	12	0.925	0.85	1.26	2.56	2.77	1.8	1.63	1.355	1.34	1.09	1.22	2.05	1.315	4.83	0	0.09	0.0105102	Encodes a Functional Element (Excluding Domains/Repeats) = Y; Encodes a Redundant Functional Domain = N; Encodes a Redundant Repeat Domain = N	Indeterminate - Possibly Dispensable
NM_005449	FCMR	3	0.055	0.06	0.05	0.015	0.02	0.06	0.05	0.05	0.13	0.04	0.04	0.18	0.12	66.575	0.58	0.56	0.0883543	Encodes a Functional Element (Excluding Domains/Repeats) = Y; Encodes a Redundant Functional Domain = N; Encodes a Redundant Repeat Domain = N	Indeterminate - Possibly Dispensable
NM_005103	FEZ1	7	4.095	2.985	3.25	3.37	2.92	3.04	3.535	4.465	3.415	3.04	3.44	14.35	5.79	0.425	0.67	0.03	0.699964	Encodes a Functional Element (Excluding Domains/Repeats) = Y; Encodes a Redundant Functional Domain = N; Encodes a Redundant Repeat Domain = N	Indeterminate - Possibly Dispensable
NM_001024613	FEZF1	2	0.79	0.01	0.92	0.03	0.03	0.02	0.02	0.01	2.37	0.575	0.64	0	0.33	0	0	0	0.575339	Encodes a Functional Element (Excluding Domains/Repeats) = Y; Encodes a Redundant Functional Domain = N; Encodes a Redundant Repeat Domain = N	Indeterminate - Possibly Dispensable
NM_021871	FGA	2	0	0	0	0.035	0.2	0.01	0	0	0	0	0	0	0	0	0.01	4149.89	0.000636876	Encodes a Functional Element (Excluding Domains/Repeats) = Y; Encodes a Redundant Functional Domain = N; Encodes a Redundant Repeat Domain = N	Indeterminate - Possibly Dispensable
NM_004463	FGD1	11	1.72	2.325	1.46	3.875	4.51	3.21	2.675	1.52	1.47	1.945	1.11	0.47	0.71	0.02	6.02	0.19	2.22332	Encodes a Functional Element (Excluding Domains/Repeats) = N; Encodes a Redundant Functional Domain = Y; Encodes a Redundant Repeat Domain = N	Indeterminate - Possibly Dispensable
NM_004463	FGD1	14	1.72	2.325	1.46	3.875	4.51	3.21	2.675	1.52	1.47	1.945	1.11	0.47	0.71	0.02	6.02	0.19	2.22332	Encodes a Functional Element (Excluding Domains/Repeats) = Y; Encodes a Redundant Functional Domain = Y; Encodes a Redundant Repeat Domain = N	Indeterminate - Possibly Dispensable
NM_004463	FGD1	17	1.72	2.325	1.46	3.875	4.51	3.21	2.675	1.52	1.47	1.945	1.11	0.47	0.71	0.02	6.02	0.19	2.22332	Encodes a Functional Element (Excluding Domains/Repeats) = N; Encodes a Redundant Functional Domain = Y; Encodes a Redundant Repeat Domain = N	Indeterminate - Possibly Dispensable
NM_004463	FGD1	10	1.72	2.325	1.46	3.875	4.51	3.21	2.675	1.52	1.47	1.945	1.11	0.47	0.71	0.02	6.02	0.19	2.22332	Encodes a Functional Element (Excluding Domains/Repeats) = N; Encodes a Redundant Functional Domain = Y; Encodes a Redundant Repeat Domain = N	Indeterminate - Possibly Dispensable
NM_004463	FGD1	15	1.72	2.325	1.46	3.875	4.51	3.21	2.675	1.52	1.47	1.945	1.11	0.47	0.71	0.02	6.02	0.19	2.22332	Encodes a Functional Element (Excluding Domains/Repeats) = Y; Encodes a Redundant Functional Domain = N; Encodes a Redundant Repeat Domain = N	Indeterminate - Possibly Dispensable
NM_004463	FGD1	16	1.72	2.325	1.46	3.875	4.51	3.21	2.675	1.52	1.47	1.945	1.11	0.47	0.71	0.02	6.02	0.19	2.22332	Encodes a Functional Element (Excluding Domains/Repeats) = Y; Encodes a Redundant Functional Domain = N; Encodes a Redundant Repeat Domain = N	Indeterminate - Possibly Dispensable
NM_004463	FGD1	2	1.72	2.325	1.46	3.875	4.51	3.21	2.675	1.52	1.47	1.945	1.11	0.47	0.71	0.02	6.02	0.19	2.22332	Encodes a Functional Element (Excluding Domains/Repeats) = Y; Encodes a Redundant Functional Domain = N; Encodes a Redundant Repeat Domain = N	Indeterminate - Possibly Dispensable
NM_001370298	FGD4	13	2.03	2.185	2.47	1.41	1.58	2.07	2.05	2.01	2.09	2.57	2.03	4.4	2.505	0.03	3.18	2.85	26.1178	Encodes a Functional Element (Excluding Domains/Repeats) = N; Encodes a Redundant Functional Domain = Y; Encodes a Redundant Repeat Domain = N	Indeterminate - Possibly Dispensable
NM_001370298	FGD4	14	2.03	2.185	2.47	1.41	1.58	2.07	2.05	2.01	2.09	2.57	2.03	4.4	2.505	0.03	3.18	2.85	26.1178	Encodes a Functional Element (Excluding Domains/Repeats) = Y; Encodes a Redundant Functional Domain = Y; Encodes a Redundant Repeat Domain = N	Indeterminate - Possibly Dispensable
NM_001370298	FGD4	15	2.03	2.185	2.47	1.41	1.58	2.07	2.05	2.01	2.09	2.57	2.03	4.4	2.505	0.03	3.18	2.85	26.1178	Encodes a Functional Element (Excluding Domains/Repeats) = Y; Encodes a Redundant Functional Domain = Y; Encodes a Redundant Repeat Domain = N	Indeterminate - Possibly Dispensable
NM_001370298	FGD4	10	2.03	2.185	2.47	1.41	1.58	2.07	2.05	2.01	2.09	2.57	2.03	4.4	2.505	0.03	3.18	2.85	26.1178	Encodes a Functional Element (Excluding Domains/Repeats) = Y; Encodes a Redundant Functional Domain = N; Encodes a Redundant Repeat Domain = N	Indeterminate - Possibly Dispensable
NM_001370298	FGD4	2	2.03	2.185	2.47	1.41	1.58	2.07	2.05	2.01	2.09	2.57	2.03	4.4	2.505	0.03	3.18	2.85	26.1178	Encodes a Functional Element (Excluding Domains/Repeats) = Y; Encodes a Redundant Functional Domain = N; Encodes a Redundant Repeat Domain = N	Indeterminate - Possibly Dispensable
NM_023110	FGFR1	4	0	0.425	0.15	10.79	9.49	0.27	0.825	0.01	0.755	0.015	0	0.41	0.03	0	0	0	0.228951	Encodes a Functional Element (Excluding Domains/Repeats) = Y; Encodes a Redundant Functional Domain = N; Encodes a Redundant Repeat Domain = N	Indeterminate - Possibly Dispensable
NM_000141	FGFR2	4	6.03	4.635	7.39	3.82	10.62	7.59	6.815	7.795	4.27	4.84	8.63	32.86	11.1	0	0	0.02	0.00206314	Encodes a Functional Element (Excluding Domains/Repeats) = Y; Encodes a Redundant Functional Domain = N; Encodes a Redundant Repeat Domain = N	Indeterminate - Possibly Dispensable
NM_000142	FGFR3	4	52.98	53.145	73.06	13.375	28.9	56.24	42.015	23.68	24.3	69.7	51.06	8.14	31.73	0	0.02	1.74	0.0448397	Encodes a Functional Element (Excluding Domains/Repeats) = Y; Encodes a Redundant Functional Domain = N; Encodes a Redundant Repeat Domain = N	Indeterminate - Possibly Dispensable
NM_000143	FH	3	22.42	28.51	26.39	40.075	32.56	29.72	38.57	22.565	27.015	31.655	23.22	22.11	22.84	81.395	75.64	61.57	68.8434	Encodes a Functional Element (Excluding Domains/Repeats) = Y; Encodes a Redundant Functional Domain = N; Encodes a Redundant Repeat Domain = N	Indeterminate - Possibly Dispensable
NM_000143	FH	2	22.42	28.51	26.39	40.075	32.56	29.72	38.57	22.565	27.015	31.655	23.22	22.11	22.84	81.395	75.64	61.57	68.8434	Encodes a Functional Element (Excluding Domains/Repeats) = Y; Encodes a Redundant Functional Domain = N; Encodes a Redundant Repeat Domain = N	Indeterminate - Possibly Dispensable
NM_001281740	FHOD3	26	0.2	0.31	0.17	0.15	0.19	0.36	0.38	0.175	0.14	0.19	0.14	0.08	0.09	0.02	0.04	0	7.459	Encodes a Functional Element (Excluding Domains/Repeats) = Y; Encodes a Redundant Functional Domain = N; Encodes a Redundant Repeat Domain = N	Indeterminate - Possibly Dispensable
NM_001281740	FHOD3	16	0.2	0.31	0.17	0.15	0.19	0.36	0.38	0.175	0.14	0.19	0.14	0.08	0.09	0.02	0.04	0	7.459	Encodes a Functional Element (Excluding Domains/Repeats) = Y; Encodes a Redundant Functional Domain = N; Encodes a Redundant Repeat Domain = N	Indeterminate - Possibly Dispensable
NM_001281740	FHOD3	13	0.2	0.31	0.17	0.15	0.19	0.36	0.38	0.175	0.14	0.19	0.14	0.08	0.09	0.02	0.04	0	7.459	Encodes a Functional Element (Excluding Domains/Repeats) = Y; Encodes a Redundant Functional Domain = N; Encodes a Redundant Repeat Domain = N	Indeterminate - Possibly Dispensable
NM_001281740	FHOD3	14	0.2	0.31	0.17	0.15	0.19	0.36	0.38	0.175	0.14	0.19	0.14	0.08	0.09	0.02	0.04	0	7.459	Encodes a Functional Element (Excluding Domains/Repeats) = Y; Encodes a Redundant Functional Domain = N; Encodes a Redundant Repeat Domain = N	Indeterminate - Possibly Dispensable
NM_001281740	FHOD3	15	0.2	0.31	0.17	0.15	0.19	0.36	0.38	0.175	0.14	0.19	0.14	0.08	0.09	0.02	0.04	0	7.459	Encodes a Functional Element (Excluding Domains/Repeats) = Y; Encodes a Redundant Functional Domain = N; Encodes a Redundant Repeat Domain = N	Indeterminate - Possibly Dispensable
NM_001281740	FHOD3	23	0.2	0.31	0.17	0.15	0.19	0.36	0.38	0.175	0.14	0.19	0.14	0.08	0.09	0.02	0.04	0	7.459	Encodes a Functional Element (Excluding Domains/Repeats) = Y; Encodes a Redundant Functional Domain = N; Encodes a Redundant Repeat Domain = N	Indeterminate - Possibly Dispensable
NM_014845	FIG4	19	1.635	2.725	1.92	4.37	4.17	4.79	6.22	1.255	2.755	3.59	1.42	3.06	1.725	6.21	4.84	0.05	8.15375	Encodes a Functional Element (Excluding Domains/Repeats) = Y; Encodes a Redundant Functional Domain = N; Encodes a Redundant Repeat Domain = N	Indeterminate - Possibly Dispensable
NM_015687	FILIP1	3	0	0	0	0	0	0	0	0	0	0	0	0.02	0	0.02	0	0.09	0.0243235	Encodes a Functional Element (Excluding Domains/Repeats) = Y; Encodes a Redundant Functional Domain = N; Encodes a Redundant Repeat Domain = N	Indeterminate - Possibly Dispensable
NM_012181	FKBP8	7	155.95	216.69	159.41	224.315	208.03	240	269.075	145.52	162.875	183.005	150.95	127.45	117.545	92.355	114.54	53.78	26.1968	Encodes a Functional Element (Excluding Domains/Repeats) = N; Encodes a Redundant Functional Domain = N; Encodes a Redundant Repeat Domain = Y	Indeterminate - Possibly Dispensable
NM_001079802	FKTN	4	0	0	0	0	0.31	0	0	0	0	0	0	0.15	0	1.61	3.78	0	2.92178	Encodes a Functional Element (Excluding Domains/Repeats) = Y; Encodes a Redundant Functional Domain = N; Encodes a Redundant Repeat Domain = N	Indeterminate - Possibly Dispensable
NM_025207	FLAD1	4	0.36	0.535	0.6	1.65	1.91	1.07	0.89	0.4	0.52	0.675	0.55	0.39	0.4	1.685	1	0.51	1.44011	Encodes a Functional Element (Excluding Domains/Repeats) = Y; Encodes a Redundant Functional Domain = N; Encodes a Redundant Repeat Domain = N	Indeterminate - Possibly Dispensable
NM_002017	FLI1	8	0.325	0.24	0.34	0.07	0.08	0.23	0.17	0.34	0.335	0.22	0.33	0.71	0.645	14.52	2.31	0.24	0.003103	Encodes a Functional Element (Excluding Domains/Repeats) = Y; Encodes a Redundant Functional Domain = N; Encodes a Redundant Repeat Domain = N	Indeterminate - Possibly Dispensable
NM_002017	FLI1	7	0.325	0.24	0.34	0.07	0.08	0.23	0.17	0.34	0.335	0.22	0.33	0.71	0.645	14.52	2.31	0.24	0.003103	Encodes a Functional Element (Excluding Domains/Repeats) = Y; Encodes a Redundant Functional Domain = N; Encodes a Redundant Repeat Domain = N	Indeterminate - Possibly Dispensable
NM_002017	FLI1	6	0.325	0.24	0.34	0.07	0.08	0.23	0.17	0.34	0.335	0.22	0.33	0.71	0.645	14.52	2.31	0.24	0.003103	Encodes a Functional Element (Excluding Domains/Repeats) = Y; Encodes a Redundant Functional Domain = N; Encodes a Redundant Repeat Domain = N	Indeterminate - Possibly Dispensable
NM_002018	FLII	29	5.735	6.325	6.56	21.065	23.12	10.53	9.065	6.29	9.04	6.31	5.88	11.96	7.835	29.2	43.84	7.67	4.02111	Encodes a Functional Element (Excluding Domains/Repeats) = N; Encodes a Redundant Functional Domain = N; Encodes a Redundant Repeat Domain = Y	Indeterminate - Possibly Dispensable
NM_002018	FLII	3	5.735	6.325	6.56	21.065	23.12	10.53	9.065	6.29	9.04	6.31	5.88	11.96	7.835	29.2	43.84	7.67	4.02111	Encodes a Functional Element (Excluding Domains/Repeats) = Y; Encodes a Redundant Functional Domain = N; Encodes a Redundant Repeat Domain = Y	Indeterminate - Possibly Dispensable
NM_002018	FLII	16	5.735	6.325	6.56	21.065	23.12	10.53	9.065	6.29	9.04	6.31	5.88	11.96	7.835	29.2	43.84	7.67	4.02111	Encodes a Functional Element (Excluding Domains/Repeats) = Y; Encodes a Redundant Functional Domain = N; Encodes a Redundant Repeat Domain = Y	Indeterminate - Possibly Dispensable
NM_002018	FLII	4	5.735	6.325	6.56	21.065	23.12	10.53	9.065	6.29	9.04	6.31	5.88	11.96	7.835	29.2	43.84	7.67	4.02111	Encodes a Functional Element (Excluding Domains/Repeats) = Y; Encodes a Redundant Functional Domain = N; Encodes a Redundant Repeat Domain = Y	Indeterminate - Possibly Dispensable
NM_002018	FLII	17	5.735	6.325	6.56	21.065	23.12	10.53	9.065	6.29	9.04	6.31	5.88	11.96	7.835	29.2	43.84	7.67	4.02111	Encodes a Functional Element (Excluding Domains/Repeats) = Y; Encodes a Redundant Functional Domain = N; Encodes a Redundant Repeat Domain = Y	Indeterminate - Possibly Dispensable
NM_002018	FLII	19	5.735	6.325	6.56	21.065	23.12	10.53	9.065	6.29	9.04	6.31	5.88	11.96	7.835	29.2	43.84	7.67	4.02111	Encodes a Functional Element (Excluding Domains/Repeats) = Y; Encodes a Redundant Functional Domain = N; Encodes a Redundant Repeat Domain = Y	Indeterminate - Possibly Dispensable
NM_002018	FLII	2	5.735	6.325	6.56	21.065	23.12	10.53	9.065	6.29	9.04	6.31	5.88	11.96	7.835	29.2	43.84	7.67	4.02111	Encodes a Functional Element (Excluding Domains/Repeats) = Y; Encodes a Redundant Functional Domain = N; Encodes a Redundant Repeat Domain = Y	Indeterminate - Possibly Dispensable
NM_002018	FLII	26	5.735	6.325	6.56	21.065	23.12	10.53	9.065	6.29	9.04	6.31	5.88	11.96	7.835	29.2	43.84	7.67	4.02111	Encodes a Functional Element (Excluding Domains/Repeats) = N; Encodes a Redundant Functional Domain = N; Encodes a Redundant Repeat Domain = Y	Indeterminate - Possibly Dispensable
NM_002018	FLII	6	5.735	6.325	6.56	21.065	23.12	10.53	9.065	6.29	9.04	6.31	5.88	11.96	7.835	29.2	43.84	7.67	4.02111	Encodes a Functional Element (Excluding Domains/Repeats) = Y; Encodes a Redundant Functional Domain = N; Encodes a Redundant Repeat Domain = Y	Indeterminate - Possibly Dispensable
NM_002018	FLII	14	5.735	6.325	6.56	21.065	23.12	10.53	9.065	6.29	9.04	6.31	5.88	11.96	7.835	29.2	43.84	7.67	4.02111	Encodes a Functional Element (Excluding Domains/Repeats) = Y; Encodes a Redundant Functional Domain = N; Encodes a Redundant Repeat Domain = Y	Indeterminate - Possibly Dispensable
NM_002018	FLII	21	5.735	6.325	6.56	21.065	23.12	10.53	9.065	6.29	9.04	6.31	5.88	11.96	7.835	29.2	43.84	7.67	4.02111	Encodes a Functional Element (Excluding Domains/Repeats) = Y; Encodes a Redundant Functional Domain = N; Encodes a Redundant Repeat Domain = Y	Indeterminate - Possibly Dispensable
NM_002018	FLII	20	5.735	6.325	6.56	21.065	23.12	10.53	9.065	6.29	9.04	6.31	5.88	11.96	7.835	29.2	43.84	7.67	4.02111	Encodes a Functional Element (Excluding Domains/Repeats) = Y; Encodes a Redundant Functional Domain = N; Encodes a Redundant Repeat Domain = Y	Indeterminate - Possibly Dispensable
NM_002018	FLII	13	5.735	6.325	6.56	21.065	23.12	10.53	9.065	6.29	9.04	6.31	5.88	11.96	7.835	29.2	43.84	7.67	4.02111	Encodes a Functional Element (Excluding Domains/Repeats) = Y; Encodes a Redundant Functional Domain = N; Encodes a Redundant Repeat Domain = Y	Indeterminate - Possibly Dispensable
NM_001110556	FLNA	30	0.4	0.53	0.51	1.135	1.88	1.2	0.55	0.435	0.545	0.53	0.38	0.51	0.47	2.645	16.12	0.56	0.0304807	Encodes a Functional Element (Excluding Domains/Repeats) = N; Encodes a Redundant Functional Domain = N; Encodes a Redundant Repeat Domain = Y	Indeterminate - Possibly Dispensable
NM_001110556	FLNA	7	0.4	0.53	0.51	1.135	1.88	1.2	0.55	0.435	0.545	0.53	0.38	0.51	0.47	2.645	16.12	0.56	0.0304807	Encodes a Functional Element (Excluding Domains/Repeats) = N; Encodes a Redundant Functional Domain = N; Encodes a Redundant Repeat Domain = Y	Indeterminate - Possibly Dispensable
NM_001110556	FLNA	32	0.4	0.53	0.51	1.135	1.88	1.2	0.55	0.435	0.545	0.53	0.38	0.51	0.47	2.645	16.12	0.56	0.0304807	Encodes a Functional Element (Excluding Domains/Repeats) = Y; Encodes a Redundant Functional Domain = N; Encodes a Redundant Repeat Domain = Y	Indeterminate - Possibly Dispensable
NM_001110556	FLNA	14	0.4	0.53	0.51	1.135	1.88	1.2	0.55	0.435	0.545	0.53	0.38	0.51	0.47	2.645	16.12	0.56	0.0304807	Encodes a Functional Element (Excluding Domains/Repeats) = Y; Encodes a Redundant Functional Domain = N; Encodes a Redundant Repeat Domain = Y	Indeterminate - Possibly Dispensable
NM_001110556	FLNA	40	0.4	0.53	0.51	1.135	1.88	1.2	0.55	0.435	0.545	0.53	0.38	0.51	0.47	2.645	16.12	0.56	0.0304807	Encodes a Functional Element (Excluding Domains/Repeats) = Y; Encodes a Redundant Functional Domain = N; Encodes a Redundant Repeat Domain = Y	Indeterminate - Possibly Dispensable
NM_001110556	FLNA	35	0.4	0.53	0.51	1.135	1.88	1.2	0.55	0.435	0.545	0.53	0.38	0.51	0.47	2.645	16.12	0.56	0.0304807	Encodes a Functional Element (Excluding Domains/Repeats) = N; Encodes a Redundant Functional Domain = N; Encodes a Redundant Repeat Domain = Y	Indeterminate - Possibly Dispensable
NM_001110556	FLNA	10	0.4	0.53	0.51	1.135	1.88	1.2	0.55	0.435	0.545	0.53	0.38	0.51	0.47	2.645	16.12	0.56	0.0304807	Encodes a Functional Element (Excluding Domains/Repeats) = Y; Encodes a Redundant Functional Domain = N; Encodes a Redundant Repeat Domain = Y	Indeterminate - Possibly Dispensable
NM_001110556	FLNA	42	0.4	0.53	0.51	1.135	1.88	1.2	0.55	0.435	0.545	0.53	0.38	0.51	0.47	2.645	16.12	0.56	0.0304807	Encodes a Functional Element (Excluding Domains/Repeats) = Y; Encodes a Redundant Functional Domain = N; Encodes a Redundant Repeat Domain = Y	Indeterminate - Possibly Dispensable
NM_001110556	FLNA	34	0.4	0.53	0.51	1.135	1.88	1.2	0.55	0.435	0.545	0.53	0.38	0.51	0.47	2.645	16.12	0.56	0.0304807	Encodes a Functional Element (Excluding Domains/Repeats) = Y; Encodes a Redundant Functional Domain = N; Encodes a Redundant Repeat Domain = Y	Indeterminate - Possibly Dispensable
NM_001110556	FLNA	15	0.4	0.53	0.51	1.135	1.88	1.2	0.55	0.435	0.545	0.53	0.38	0.51	0.47	2.645	16.12	0.56	0.0304807	Encodes a Functional Element (Excluding Domains/Repeats) = N; Encodes a Redundant Functional Domain = N; Encodes a Redundant Repeat Domain = Y	Indeterminate - Possibly Dispensable
NM_001110556	FLNA	39	0.4	0.53	0.51	1.135	1.88	1.2	0.55	0.435	0.545	0.53	0.38	0.51	0.47	2.645	16.12	0.56	0.0304807	Encodes a Functional Element (Excluding Domains/Repeats) = N; Encodes a Redundant Functional Domain = N; Encodes a Redundant Repeat Domain = Y	Indeterminate - Possibly Dispensable
NM_001110556	FLNA	37	0.4	0.53	0.51	1.135	1.88	1.2	0.55	0.435	0.545	0.53	0.38	0.51	0.47	2.645	16.12	0.56	0.0304807	Encodes a Functional Element (Excluding Domains/Repeats) = Y; Encodes a Redundant Functional Domain = N; Encodes a Redundant Repeat Domain = Y	Indeterminate - Possibly Dispensable
NM_001110556	FLNA	26	0.4	0.53	0.51	1.135	1.88	1.2	0.55	0.435	0.545	0.53	0.38	0.51	0.47	2.645	16.12	0.56	0.0304807	Encodes a Functional Element (Excluding Domains/Repeats) = Y; Encodes a Redundant Functional Domain = N; Encodes a Redundant Repeat Domain = Y	Indeterminate - Possibly Dispensable
NM_001110556	FLNA	23	0.4	0.53	0.51	1.135	1.88	1.2	0.55	0.435	0.545	0.53	0.38	0.51	0.47	2.645	16.12	0.56	0.0304807	Encodes a Functional Element (Excluding Domains/Repeats) = Y; Encodes a Redundant Functional Domain = N; Encodes a Redundant Repeat Domain = Y	Indeterminate - Possibly Dispensable
NM_001110556	FLNA	36	0.4	0.53	0.51	1.135	1.88	1.2	0.55	0.435	0.545	0.53	0.38	0.51	0.47	2.645	16.12	0.56	0.0304807	Encodes a Functional Element (Excluding Domains/Repeats) = N; Encodes a Redundant Functional Domain = N; Encodes a Redundant Repeat Domain = Y	Indeterminate - Possibly Dispensable
NM_001110556	FLNA	45	0.4	0.53	0.51	1.135	1.88	1.2	0.55	0.435	0.545	0.53	0.38	0.51	0.47	2.645	16.12	0.56	0.0304807	Encodes a Functional Element (Excluding Domains/Repeats) = Y; Encodes a Redundant Functional Domain = N; Encodes a Redundant Repeat Domain = Y	Indeterminate - Possibly Dispensable
NM_001110556	FLNA	9	0.4	0.53	0.51	1.135	1.88	1.2	0.55	0.435	0.545	0.53	0.38	0.51	0.47	2.645	16.12	0.56	0.0304807	Encodes a Functional Element (Excluding Domains/Repeats) = N; Encodes a Redundant Functional Domain = N; Encodes a Redundant Repeat Domain = Y	Indeterminate - Possibly Dispensable
NM_001110556	FLNA	38	0.4	0.53	0.51	1.135	1.88	1.2	0.55	0.435	0.545	0.53	0.38	0.51	0.47	2.645	16.12	0.56	0.0304807	Encodes a Functional Element (Excluding Domains/Repeats) = Y; Encodes a Redundant Functional Domain = N; Encodes a Redundant Repeat Domain = Y	Indeterminate - Possibly Dispensable
NM_001110556	FLNA	47	0.4	0.53	0.51	1.135	1.88	1.2	0.55	0.435	0.545	0.53	0.38	0.51	0.47	2.645	16.12	0.56	0.0304807	Encodes a Functional Element (Excluding Domains/Repeats) = Y; Encodes a Redundant Functional Domain = N; Encodes a Redundant Repeat Domain = Y	Indeterminate - Possibly Dispensable
NM_001110556	FLNA	46	0.4	0.53	0.51	1.135	1.88	1.2	0.55	0.435	0.545	0.53	0.38	0.51	0.47	2.645	16.12	0.56	0.0304807	Encodes a Functional Element (Excluding Domains/Repeats) = Y; Encodes a Redundant Functional Domain = N; Encodes a Redundant Repeat Domain = Y	Indeterminate - Possibly Dispensable
NM_001110556	FLNA	41	0.4	0.53	0.51	1.135	1.88	1.2	0.55	0.435	0.545	0.53	0.38	0.51	0.47	2.645	16.12	0.56	0.0304807	Encodes a Functional Element (Excluding Domains/Repeats) = Y; Encodes a Redundant Functional Domain = N; Encodes a Redundant Repeat Domain = Y	Indeterminate - Possibly Dispensable
NM_001457	FLNB	30	0.395	0.39	0.62	0.8	1.1	0.77	0.525	0.5	0.69	0.49	0.58	0.89	0.91	2.425	21.13	1.17	0.46745	Encodes a Functional Element (Excluding Domains/Repeats) = Y; Encodes a Redundant Functional Domain = N; Encodes a Redundant Repeat Domain = Y	Indeterminate - Possibly Dispensable
NM_001457	FLNB	6	0.395	0.39	0.62	0.8	1.1	0.77	0.525	0.5	0.69	0.49	0.58	0.89	0.91	2.425	21.13	1.17	0.46745	Encodes a Functional Element (Excluding Domains/Repeats) = N; Encodes a Redundant Functional Domain = N; Encodes a Redundant Repeat Domain = Y	Indeterminate - Possibly Dispensable
NM_001457	FLNB	13	0.395	0.39	0.62	0.8	1.1	0.77	0.525	0.5	0.69	0.49	0.58	0.89	0.91	2.425	21.13	1.17	0.46745	Encodes a Functional Element (Excluding Domains/Repeats) = Y; Encodes a Redundant Functional Domain = N; Encodes a Redundant Repeat Domain = Y	Indeterminate - Possibly Dispensable
NM_001457	FLNB	38	0.395	0.39	0.62	0.8	1.1	0.77	0.525	0.5	0.69	0.49	0.58	0.89	0.91	2.425	21.13	1.17	0.46745	Encodes a Functional Element (Excluding Domains/Repeats) = Y; Encodes a Redundant Functional Domain = N; Encodes a Redundant Repeat Domain = Y	Indeterminate - Possibly Dispensable
NM_001457	FLNB	33	0.395	0.39	0.62	0.8	1.1	0.77	0.525	0.5	0.69	0.49	0.58	0.89	0.91	2.425	21.13	1.17	0.46745	Encodes a Functional Element (Excluding Domains/Repeats) = N; Encodes a Redundant Functional Domain = N; Encodes a Redundant Repeat Domain = Y	Indeterminate - Possibly Dispensable
NM_001457	FLNB	9	0.395	0.39	0.62	0.8	1.1	0.77	0.525	0.5	0.69	0.49	0.58	0.89	0.91	2.425	21.13	1.17	0.46745	Encodes a Functional Element (Excluding Domains/Repeats) = N; Encodes a Redundant Functional Domain = N; Encodes a Redundant Repeat Domain = Y	Indeterminate - Possibly Dispensable
NM_001457	FLNB	40	0.395	0.39	0.62	0.8	1.1	0.77	0.525	0.5	0.69	0.49	0.58	0.89	0.91	2.425	21.13	1.17	0.46745	Encodes a Functional Element (Excluding Domains/Repeats) = Y; Encodes a Redundant Functional Domain = N; Encodes a Redundant Repeat Domain = Y	Indeterminate - Possibly Dispensable
NM_001457	FLNB	32	0.395	0.39	0.62	0.8	1.1	0.77	0.525	0.5	0.69	0.49	0.58	0.89	0.91	2.425	21.13	1.17	0.46745	Encodes a Functional Element (Excluding Domains/Repeats) = Y; Encodes a Redundant Functional Domain = N; Encodes a Redundant Repeat Domain = Y	Indeterminate - Possibly Dispensable
NM_001457	FLNB	14	0.395	0.39	0.62	0.8	1.1	0.77	0.525	0.5	0.69	0.49	0.58	0.89	0.91	2.425	21.13	1.17	0.46745	Encodes a Functional Element (Excluding Domains/Repeats) = Y; Encodes a Redundant Functional Domain = N; Encodes a Redundant Repeat Domain = Y	Indeterminate - Possibly Dispensable
NM_001457	FLNB	37	0.395	0.39	0.62	0.8	1.1	0.77	0.525	0.5	0.69	0.49	0.58	0.89	0.91	2.425	21.13	1.17	0.46745	Encodes a Functional Element (Excluding Domains/Repeats) = Y; Encodes a Redundant Functional Domain = N; Encodes a Redundant Repeat Domain = Y	Indeterminate - Possibly Dispensable
NM_001457	FLNB	35	0.395	0.39	0.62	0.8	1.1	0.77	0.525	0.5	0.69	0.49	0.58	0.89	0.91	2.425	21.13	1.17	0.46745	Encodes a Functional Element (Excluding Domains/Repeats) = Y; Encodes a Redundant Functional Domain = N; Encodes a Redundant Repeat Domain = Y	Indeterminate - Possibly Dispensable
NM_001457	FLNB	25	0.395	0.39	0.62	0.8	1.1	0.77	0.525	0.5	0.69	0.49	0.58	0.89	0.91	2.425	21.13	1.17	0.46745	Encodes a Functional Element (Excluding Domains/Repeats) = Y; Encodes a Redundant Functional Domain = N; Encodes a Redundant Repeat Domain = Y	Indeterminate - Possibly Dispensable
NM_001457	FLNB	22	0.395	0.39	0.62	0.8	1.1	0.77	0.525	0.5	0.69	0.49	0.58	0.89	0.91	2.425	21.13	1.17	0.46745	Encodes a Functional Element (Excluding Domains/Repeats) = Y; Encodes a Redundant Functional Domain = N; Encodes a Redundant Repeat Domain = Y	Indeterminate - Possibly Dispensable
NM_001457	FLNB	34	0.395	0.39	0.62	0.8	1.1	0.77	0.525	0.5	0.69	0.49	0.58	0.89	0.91	2.425	21.13	1.17	0.46745	Encodes a Functional Element (Excluding Domains/Repeats) = Y; Encodes a Redundant Functional Domain = N; Encodes a Redundant Repeat Domain = Y	Indeterminate - Possibly Dispensable
NM_001457	FLNB	43	0.395	0.39	0.62	0.8	1.1	0.77	0.525	0.5	0.69	0.49	0.58	0.89	0.91	2.425	21.13	1.17	0.46745	Encodes a Functional Element (Excluding Domains/Repeats) = Y; Encodes a Redundant Functional Domain = N; Encodes a Redundant Repeat Domain = Y	Indeterminate - Possibly Dispensable
NM_001457	FLNB	8	0.395	0.39	0.62	0.8	1.1	0.77	0.525	0.5	0.69	0.49	0.58	0.89	0.91	2.425	21.13	1.17	0.46745	Encodes a Functional Element (Excluding Domains/Repeats) = N; Encodes a Redundant Functional Domain = N; Encodes a Redundant Repeat Domain = Y	Indeterminate - Possibly Dispensable
NM_001457	FLNB	36	0.395	0.39	0.62	0.8	1.1	0.77	0.525	0.5	0.69	0.49	0.58	0.89	0.91	2.425	21.13	1.17	0.46745	Encodes a Functional Element (Excluding Domains/Repeats) = Y; Encodes a Redundant Functional Domain = N; Encodes a Redundant Repeat Domain = Y	Indeterminate - Possibly Dispensable
NM_001457	FLNB	45	0.395	0.39	0.62	0.8	1.1	0.77	0.525	0.5	0.69	0.49	0.58	0.89	0.91	2.425	21.13	1.17	0.46745	Encodes a Functional Element (Excluding Domains/Repeats) = Y; Encodes a Redundant Functional Domain = N; Encodes a Redundant Repeat Domain = Y	Indeterminate - Possibly Dispensable
NM_001457	FLNB	44	0.395	0.39	0.62	0.8	1.1	0.77	0.525	0.5	0.69	0.49	0.58	0.89	0.91	2.425	21.13	1.17	0.46745	Encodes a Functional Element (Excluding Domains/Repeats) = Y; Encodes a Redundant Functional Domain = N; Encodes a Redundant Repeat Domain = Y	Indeterminate - Possibly Dispensable
NM_001457	FLNB	39	0.395	0.39	0.62	0.8	1.1	0.77	0.525	0.5	0.69	0.49	0.58	0.89	0.91	2.425	21.13	1.17	0.46745	Encodes a Functional Element (Excluding Domains/Repeats) = Y; Encodes a Redundant Functional Domain = N; Encodes a Redundant Repeat Domain = Y	Indeterminate - Possibly Dispensable
NM_001458	FLNC	29	0.36	0.19	0.46	0.135	0.26	0.42	0.23	0.53	0.445	0.255	0.42	2.54	0.68	0.02	34.45	0.08	0.0643271	Encodes a Functional Element (Excluding Domains/Repeats) = N; Encodes a Redundant Functional Domain = N; Encodes a Redundant Repeat Domain = Y	Indeterminate - Possibly Dispensable
NM_001458	FLNC	6	0.36	0.19	0.46	0.135	0.26	0.42	0.23	0.53	0.445	0.255	0.42	2.54	0.68	0.02	34.45	0.08	0.0643271	Encodes a Functional Element (Excluding Domains/Repeats) = N; Encodes a Redundant Functional Domain = N; Encodes a Redundant Repeat Domain = Y	Indeterminate - Possibly Dispensable
NM_001458	FLNC	31	0.36	0.19	0.46	0.135	0.26	0.42	0.23	0.53	0.445	0.255	0.42	2.54	0.68	0.02	34.45	0.08	0.0643271	Encodes a Functional Element (Excluding Domains/Repeats) = Y; Encodes a Redundant Functional Domain = N; Encodes a Redundant Repeat Domain = Y	Indeterminate - Possibly Dispensable
NM_001458	FLNC	13	0.36	0.19	0.46	0.135	0.26	0.42	0.23	0.53	0.445	0.255	0.42	2.54	0.68	0.02	34.45	0.08	0.0643271	Encodes a Functional Element (Excluding Domains/Repeats) = N; Encodes a Redundant Functional Domain = N; Encodes a Redundant Repeat Domain = Y	Indeterminate - Possibly Dispensable
NM_001458	FLNC	39	0.36	0.19	0.46	0.135	0.26	0.42	0.23	0.53	0.445	0.255	0.42	2.54	0.68	0.02	34.45	0.08	0.0643271	Encodes a Functional Element (Excluding Domains/Repeats) = Y; Encodes a Redundant Functional Domain = N; Encodes a Redundant Repeat Domain = Y	Indeterminate - Possibly Dispensable
NM_001458	FLNC	34	0.36	0.19	0.46	0.135	0.26	0.42	0.23	0.53	0.445	0.255	0.42	2.54	0.68	0.02	34.45	0.08	0.0643271	Encodes a Functional Element (Excluding Domains/Repeats) = N; Encodes a Redundant Functional Domain = N; Encodes a Redundant Repeat Domain = Y	Indeterminate - Possibly Dispensable
NM_001458	FLNC	9	0.36	0.19	0.46	0.135	0.26	0.42	0.23	0.53	0.445	0.255	0.42	2.54	0.68	0.02	34.45	0.08	0.0643271	Encodes a Functional Element (Excluding Domains/Repeats) = N; Encodes a Redundant Functional Domain = N; Encodes a Redundant Repeat Domain = Y	Indeterminate - Possibly Dispensable
NM_001458	FLNC	42	0.36	0.19	0.46	0.135	0.26	0.42	0.23	0.53	0.445	0.255	0.42	2.54	0.68	0.02	34.45	0.08	0.0643271	Encodes a Functional Element (Excluding Domains/Repeats) = N; Encodes a Redundant Functional Domain = N; Encodes a Redundant Repeat Domain = Y	Indeterminate - Possibly Dispensable
NM_001458	FLNC	33	0.36	0.19	0.46	0.135	0.26	0.42	0.23	0.53	0.445	0.255	0.42	2.54	0.68	0.02	34.45	0.08	0.0643271	Encodes a Functional Element (Excluding Domains/Repeats) = N; Encodes a Redundant Functional Domain = N; Encodes a Redundant Repeat Domain = Y	Indeterminate - Possibly Dispensable
NM_001458	FLNC	14	0.36	0.19	0.46	0.135	0.26	0.42	0.23	0.53	0.445	0.255	0.42	2.54	0.68	0.02	34.45	0.08	0.0643271	Encodes a Functional Element (Excluding Domains/Repeats) = N; Encodes a Redundant Functional Domain = N; Encodes a Redundant Repeat Domain = Y	Indeterminate - Possibly Dispensable
NM_001458	FLNC	38	0.36	0.19	0.46	0.135	0.26	0.42	0.23	0.53	0.445	0.255	0.42	2.54	0.68	0.02	34.45	0.08	0.0643271	Encodes a Functional Element (Excluding Domains/Repeats) = N; Encodes a Redundant Functional Domain = N; Encodes a Redundant Repeat Domain = Y	Indeterminate - Possibly Dispensable
NM_001458	FLNC	36	0.36	0.19	0.46	0.135	0.26	0.42	0.23	0.53	0.445	0.255	0.42	2.54	0.68	0.02	34.45	0.08	0.0643271	Encodes a Functional Element (Excluding Domains/Repeats) = N; Encodes a Redundant Functional Domain = N; Encodes a Redundant Repeat Domain = Y	Indeterminate - Possibly Dispensable
NM_001458	FLNC	25	0.36	0.19	0.46	0.135	0.26	0.42	0.23	0.53	0.445	0.255	0.42	2.54	0.68	0.02	34.45	0.08	0.0643271	Encodes a Functional Element (Excluding Domains/Repeats) = N; Encodes a Redundant Functional Domain = N; Encodes a Redundant Repeat Domain = Y	Indeterminate - Possibly Dispensable
NM_001458	FLNC	22	0.36	0.19	0.46	0.135	0.26	0.42	0.23	0.53	0.445	0.255	0.42	2.54	0.68	0.02	34.45	0.08	0.0643271	Encodes a Functional Element (Excluding Domains/Repeats) = N; Encodes a Redundant Functional Domain = N; Encodes a Redundant Repeat Domain = Y	Indeterminate - Possibly Dispensable
NM_001458	FLNC	35	0.36	0.19	0.46	0.135	0.26	0.42	0.23	0.53	0.445	0.255	0.42	2.54	0.68	0.02	34.45	0.08	0.0643271	Encodes a Functional Element (Excluding Domains/Repeats) = N; Encodes a Redundant Functional Domain = N; Encodes a Redundant Repeat Domain = Y	Indeterminate - Possibly Dispensable
NM_001458	FLNC	45	0.36	0.19	0.46	0.135	0.26	0.42	0.23	0.53	0.445	0.255	0.42	2.54	0.68	0.02	34.45	0.08	0.0643271	Encodes a Functional Element (Excluding Domains/Repeats) = Y; Encodes a Redundant Functional Domain = N; Encodes a Redundant Repeat Domain = Y	Indeterminate - Possibly Dispensable
NM_001458	FLNC	8	0.36	0.19	0.46	0.135	0.26	0.42	0.23	0.53	0.445	0.255	0.42	2.54	0.68	0.02	34.45	0.08	0.0643271	Encodes a Functional Element (Excluding Domains/Repeats) = N; Encodes a Redundant Functional Domain = N; Encodes a Redundant Repeat Domain = Y	Indeterminate - Possibly Dispensable
NM_001458	FLNC	37	0.36	0.19	0.46	0.135	0.26	0.42	0.23	0.53	0.445	0.255	0.42	2.54	0.68	0.02	34.45	0.08	0.0643271	Encodes a Functional Element (Excluding Domains/Repeats) = Y; Encodes a Redundant Functional Domain = N; Encodes a Redundant Repeat Domain = Y	Indeterminate - Possibly Dispensable
NM_001458	FLNC	47	0.36	0.19	0.46	0.135	0.26	0.42	0.23	0.53	0.445	0.255	0.42	2.54	0.68	0.02	34.45	0.08	0.0643271	Encodes a Functional Element (Excluding Domains/Repeats) = Y; Encodes a Redundant Functional Domain = N; Encodes a Redundant Repeat Domain = Y	Indeterminate - Possibly Dispensable
NM_001458	FLNC	46	0.36	0.19	0.46	0.135	0.26	0.42	0.23	0.53	0.445	0.255	0.42	2.54	0.68	0.02	34.45	0.08	0.0643271	Encodes a Functional Element (Excluding Domains/Repeats) = Y; Encodes a Redundant Functional Domain = N; Encodes a Redundant Repeat Domain = Y	Indeterminate - Possibly Dispensable
NM_001458	FLNC	40	0.36	0.19	0.46	0.135	0.26	0.42	0.23	0.53	0.445	0.255	0.42	2.54	0.68	0.02	34.45	0.08	0.0643271	Encodes a Functional Element (Excluding Domains/Repeats) = Y; Encodes a Redundant Functional Domain = N; Encodes a Redundant Repeat Domain = N	Indeterminate - Possibly Dispensable
NM_001458	FLNC	41	0.36	0.19	0.46	0.135	0.26	0.42	0.23	0.53	0.445	0.255	0.42	2.54	0.68	0.02	34.45	0.08	0.0643271	Encodes a Functional Element (Excluding Domains/Repeats) = Y; Encodes a Redundant Functional Domain = N; Encodes a Redundant Repeat Domain = Y	Indeterminate - Possibly Dispensable
NM_001459	FLT3LG	4	1.4	1.155	1.5	0.65	0.97	1.38	1.21	1.28	1.34	1.055	1.33	1.67	1.555	3.3	3.87	1.18	0.183551	Encodes a Functional Element (Excluding Domains/Repeats) = Y; Encodes a Redundant Functional Domain = N; Encodes a Redundant Repeat Domain = N	Indeterminate - Possibly Dispensable
NM_182925	FLT4	15	0.48	0.51	3.3	0.34	0.71	1.04	0.65	0.745	0.65	0.73	3.22	0.76	0.82	0.02	0.01	1.97	0.0347577	Encodes a Functional Element (Excluding Domains/Repeats) = Y; Encodes a Redundant Functional Domain = Y; Encodes a Redundant Repeat Domain = N	Indeterminate - Possibly Dispensable
NM_182925	FLT4	14	0.48	0.51	3.3	0.34	0.71	1.04	0.65	0.745	0.65	0.73	3.22	0.76	0.82	0.02	0.01	1.97	0.0347577	Encodes a Functional Element (Excluding Domains/Repeats) = Y; Encodes a Redundant Functional Domain = Y; Encodes a Redundant Repeat Domain = N	Indeterminate - Possibly Dispensable
NM_182925	FLT4	13	0.48	0.51	3.3	0.34	0.71	1.04	0.65	0.745	0.65	0.73	3.22	0.76	0.82	0.02	0.01	1.97	0.0347577	Encodes a Functional Element (Excluding Domains/Repeats) = Y; Encodes a Redundant Functional Domain = Y; Encodes a Redundant Repeat Domain = N	Indeterminate - Possibly Dispensable
NM_014053	FLVCR1	6	1.235	1.685	1.46	6.67	5.22	1.51	1.875	1.455	2.76	1.855	1.27	1.88	1.59	6.94	2.17	0.6	9.15084	Encodes a Functional Element (Excluding Domains/Repeats) = Y; Encodes a Redundant Functional Domain = N; Encodes a Redundant Repeat Domain = N	Indeterminate - Possibly Dispensable
NM_014053	FLVCR1	3	1.235	1.685	1.46	6.67	5.22	1.51	1.875	1.455	2.76	1.855	1.27	1.88	1.59	6.94	2.17	0.6	9.15084	Encodes a Functional Element (Excluding Domains/Repeats) = Y; Encodes a Redundant Functional Domain = N; Encodes a Redundant Repeat Domain = N	Indeterminate - Possibly Dispensable
NM_017791	FLVCR2	6	0.34	0.235	0.54	0.15	0.25	0.37	0.275	0.43	0.41	0.32	0.58	2.63	0.71	1.73	1.48	4.76	0.518948	Encodes a Functional Element (Excluding Domains/Repeats) = Y; Encodes a Redundant Functional Domain = N; Encodes a Redundant Repeat Domain = N	Indeterminate - Possibly Dispensable
NM_017791	FLVCR2	3	0.34	0.235	0.54	0.15	0.25	0.37	0.275	0.43	0.41	0.32	0.58	2.63	0.71	1.73	1.48	4.76	0.518948	Encodes a Functional Element (Excluding Domains/Repeats) = Y; Encodes a Redundant Functional Domain = N; Encodes a Redundant Repeat Domain = N	Indeterminate - Possibly Dispensable
NM_052905	FMNL2	15	13.71	11.585	15.86	14.125	17.15	14.99	14.28	16.705	12.12	14.105	13.26	59.61	22.36	1.76	10.89	0.36	2.95341	Encodes a Functional Element (Excluding Domains/Repeats) = Y; Encodes a Redundant Functional Domain = N; Encodes a Redundant Repeat Domain = N	Indeterminate - Possibly Dispensable
NM_002024	FMR1	4	0.05	0	0	0	0	0	0	0.02	0	0	0.04	0.05	0	0	0	0	0.0469068	Encodes a Functional Element (Excluding Domains/Repeats) = Y; Encodes a Redundant Functional Domain = Y; Encodes a Redundant Repeat Domain = N	Indeterminate - Possibly Dispensable
NM_002024	FMR1	8	0.05	0	0	0	0	0	0	0.02	0	0	0.04	0.05	0	0	0	0	0.0469068	Encodes a Functional Element (Excluding Domains/Repeats) = Y; Encodes a Redundant Functional Domain = Y; Encodes a Redundant Repeat Domain = N	Indeterminate - Possibly Dispensable
NM_002024	FMR1	13	0.05	0	0	0	0	0	0	0.02	0	0	0.04	0.05	0	0	0	0	0.0469068	Encodes a Functional Element (Excluding Domains/Repeats) = Y; Encodes a Redundant Functional Domain = N; Encodes a Redundant Repeat Domain = N	Indeterminate - Possibly Dispensable
NM_002024	FMR1	7	0.05	0	0	0	0	0	0	0.02	0	0	0.04	0.05	0	0	0	0	0.0469068	Encodes a Functional Element (Excluding Domains/Repeats) = Y; Encodes a Redundant Functional Domain = N; Encodes a Redundant Repeat Domain = N	Indeterminate - Possibly Dispensable
NM_002024	FMR1	11	0.05	0	0	0	0	0	0	0.02	0	0	0.04	0.05	0	0	0	0	0.0469068	Encodes a Functional Element (Excluding Domains/Repeats) = Y; Encodes a Redundant Functional Domain = N; Encodes a Redundant Repeat Domain = N	Indeterminate - Possibly Dispensable
NM_212482	FN1	27	0	0	0	0	0	0	0	0	0	0	0	0	0	0	0	0	0.297709	Encodes a Functional Element (Excluding Domains/Repeats) = Y; Encodes a Redundant Functional Domain = Y; Encodes a Redundant Repeat Domain = N	Indeterminate - Possibly Dispensable
NM_212482	FN1	37	0	0	0	0	0	0	0	0	0	0	0	0	0	0	0	0	0.297709	Encodes a Functional Element (Excluding Domains/Repeats) = Y; Encodes a Redundant Functional Domain = Y; Encodes a Redundant Repeat Domain = N	Indeterminate - Possibly Dispensable
NM_212482	FN1	39	0	0	0	0	0	0	0	0	0	0	0	0	0	0	0	0	0.297709	Encodes a Functional Element (Excluding Domains/Repeats) = Y; Encodes a Redundant Functional Domain = Y; Encodes a Redundant Repeat Domain = N	Indeterminate - Possibly Dispensable
NM_212482	FN1	32	0	0	0	0	0	0	0	0	0	0	0	0	0	0	0	0	0.297709	Encodes a Functional Element (Excluding Domains/Repeats) = Y; Encodes a Redundant Functional Domain = Y; Encodes a Redundant Repeat Domain = N	Indeterminate - Possibly Dispensable
NM_212482	FN1	16	0	0	0	0	0	0	0	0	0	0	0	0	0	0	0	0	0.297709	Encodes a Functional Element (Excluding Domains/Repeats) = N; Encodes a Redundant Functional Domain = Y; Encodes a Redundant Repeat Domain = N	Indeterminate - Possibly Dispensable
NM_212482	FN1	30	0	0	0	0	0	0	0	0	0	0	0	0	0	0	0	0	0.297709	Encodes a Functional Element (Excluding Domains/Repeats) = Y; Encodes a Redundant Functional Domain = Y; Encodes a Redundant Repeat Domain = N	Indeterminate - Possibly Dispensable
NM_212482	FN1	15	0	0	0	0	0	0	0	0	0	0	0	0	0	0	0	0	0.297709	Encodes a Functional Element (Excluding Domains/Repeats) = N; Encodes a Redundant Functional Domain = Y; Encodes a Redundant Repeat Domain = N	Indeterminate - Possibly Dispensable
NM_212482	FN1	24	0	0	0	0	0	0	0	0	0	0	0	0	0	0	0	0	0.297709	Encodes a Functional Element (Excluding Domains/Repeats) = N; Encodes a Redundant Functional Domain = Y; Encodes a Redundant Repeat Domain = N	Indeterminate - Possibly Dispensable
NM_212482	FN1	18	0	0	0	0	0	0	0	0	0	0	0	0	0	0	0	0	0.297709	Encodes a Functional Element (Excluding Domains/Repeats) = Y; Encodes a Redundant Functional Domain = Y; Encodes a Redundant Repeat Domain = N	Indeterminate - Possibly Dispensable
NM_212482	FN1	19	0	0	0	0	0	0	0	0	0	0	0	0	0	0	0	0	0.297709	Encodes a Functional Element (Excluding Domains/Repeats) = N; Encodes a Redundant Functional Domain = Y; Encodes a Redundant Repeat Domain = N	Indeterminate - Possibly Dispensable
NM_212482	FN1	45	0	0	0	0	0	0	0	0	0	0	0	0	0	0	0	0	0.297709	Encodes a Functional Element (Excluding Domains/Repeats) = Y; Encodes a Redundant Functional Domain = Y; Encodes a Redundant Repeat Domain = N	Indeterminate - Possibly Dispensable
NM_212482	FN1	43	0	0	0	0	0	0	0	0	0	0	0	0	0	0	0	0	0.297709	Encodes a Functional Element (Excluding Domains/Repeats) = Y; Encodes a Redundant Functional Domain = Y; Encodes a Redundant Repeat Domain = N	Indeterminate - Possibly Dispensable
NM_212482	FN1	2	0	0	0	0	0	0	0	0	0	0	0	0	0	0	0	0	0.297709	Encodes a Functional Element (Excluding Domains/Repeats) = Y; Encodes a Redundant Functional Domain = Y; Encodes a Redundant Repeat Domain = N	Indeterminate - Possibly Dispensable
NM_212482	FN1	4	0	0	0	0	0	0	0	0	0	0	0	0	0	0	0	0	0.297709	Encodes a Functional Element (Excluding Domains/Repeats) = Y; Encodes a Redundant Functional Domain = Y; Encodes a Redundant Repeat Domain = N	Indeterminate - Possibly Dispensable
NM_212482	FN1	12	0	0	0	0	0	0	0	0	0	0	0	0	0	0	0	0	0.297709	Encodes a Functional Element (Excluding Domains/Repeats) = Y; Encodes a Redundant Functional Domain = Y; Encodes a Redundant Repeat Domain = N	Indeterminate - Possibly Dispensable
NM_212482	FN1	6	0	0	0	0	0	0	0	0	0	0	0	0	0	0	0	0	0.297709	Encodes a Functional Element (Excluding Domains/Repeats) = Y; Encodes a Redundant Functional Domain = Y; Encodes a Redundant Repeat Domain = N	Indeterminate - Possibly Dispensable
NM_212482	FN1	7	0	0	0	0	0	0	0	0	0	0	0	0	0	0	0	0	0.297709	Encodes a Functional Element (Excluding Domains/Repeats) = Y; Encodes a Redundant Functional Domain = Y; Encodes a Redundant Repeat Domain = N	Indeterminate - Possibly Dispensable
NM_212482	FN1	23	0	0	0	0	0	0	0	0	0	0	0	0	0	0	0	0	0.297709	Encodes a Functional Element (Excluding Domains/Repeats) = N; Encodes a Redundant Functional Domain = Y; Encodes a Redundant Repeat Domain = N	Indeterminate - Possibly Dispensable
NM_212482	FN1	17	0	0	0	0	0	0	0	0	0	0	0	0	0	0	0	0	0.297709	Encodes a Functional Element (Excluding Domains/Repeats) = N; Encodes a Redundant Functional Domain = Y; Encodes a Redundant Repeat Domain = N	Indeterminate - Possibly Dispensable
NM_212482	FN1	29	0	0	0	0	0	0	0	0	0	0	0	0	0	0	0	0	0.297709	Encodes a Functional Element (Excluding Domains/Repeats) = Y; Encodes a Redundant Functional Domain = Y; Encodes a Redundant Repeat Domain = N	Indeterminate - Possibly Dispensable
NM_212482	FN1	31	0	0	0	0	0	0	0	0	0	0	0	0	0	0	0	0	0.297709	Encodes a Functional Element (Excluding Domains/Repeats) = Y; Encodes a Redundant Functional Domain = Y; Encodes a Redundant Repeat Domain = N	Indeterminate - Possibly Dispensable
NM_212482	FN1	36	0	0	0	0	0	0	0	0	0	0	0	0	0	0	0	0	0.297709	Encodes a Functional Element (Excluding Domains/Repeats) = Y; Encodes a Redundant Functional Domain = Y; Encodes a Redundant Repeat Domain = N	Indeterminate - Possibly Dispensable
NM_212482	FN1	38	0	0	0	0	0	0	0	0	0	0	0	0	0	0	0	0	0.297709	Encodes a Functional Element (Excluding Domains/Repeats) = Y; Encodes a Redundant Functional Domain = Y; Encodes a Redundant Repeat Domain = N	Indeterminate - Possibly Dispensable
NM_212482	FN1	26	0	0	0	0	0	0	0	0	0	0	0	0	0	0	0	0	0.297709	Encodes a Functional Element (Excluding Domains/Repeats) = Y; Encodes a Redundant Functional Domain = Y; Encodes a Redundant Repeat Domain = N	Indeterminate - Possibly Dispensable
NM_212482	FN1	20	0	0	0	0	0	0	0	0	0	0	0	0	0	0	0	0	0.297709	Encodes a Functional Element (Excluding Domains/Repeats) = N; Encodes a Redundant Functional Domain = Y; Encodes a Redundant Repeat Domain = N	Indeterminate - Possibly Dispensable
NM_212482	FN1	28	0	0	0	0	0	0	0	0	0	0	0	0	0	0	0	0	0.297709	Encodes a Functional Element (Excluding Domains/Repeats) = Y; Encodes a Redundant Functional Domain = Y; Encodes a Redundant Repeat Domain = N	Indeterminate - Possibly Dispensable
NM_212482	FN1	33	0	0	0	0	0	0	0	0	0	0	0	0	0	0	0	0	0.297709	Encodes a Functional Element (Excluding Domains/Repeats) = Y; Encodes a Redundant Functional Domain = Y; Encodes a Redundant Repeat Domain = N	Indeterminate - Possibly Dispensable
NM_212482	FN1	25	0	0	0	0	0	0	0	0	0	0	0	0	0	0	0	0	0.297709	Encodes a Functional Element (Excluding Domains/Repeats) = N; Encodes a Redundant Functional Domain = Y; Encodes a Redundant Repeat Domain = N	Indeterminate - Possibly Dispensable
NM_212482	FN1	11	0	0	0	0	0	0	0	0	0	0	0	0	0	0	0	0	0.297709	Encodes a Functional Element (Excluding Domains/Repeats) = Y; Encodes a Redundant Functional Domain = Y; Encodes a Redundant Repeat Domain = N	Indeterminate - Possibly Dispensable
NM_212482	FN1	3	0	0	0	0	0	0	0	0	0	0	0	0	0	0	0	0	0.297709	Encodes a Functional Element (Excluding Domains/Repeats) = Y; Encodes a Redundant Functional Domain = Y; Encodes a Redundant Repeat Domain = N	Indeterminate - Possibly Dispensable
NM_212482	FN1	5	0	0	0	0	0	0	0	0	0	0	0	0	0	0	0	0	0.297709	Encodes a Functional Element (Excluding Domains/Repeats) = Y; Encodes a Redundant Functional Domain = Y; Encodes a Redundant Repeat Domain = N	Indeterminate - Possibly Dispensable
NM_212482	FN1	10	0	0	0	0	0	0	0	0	0	0	0	0	0	0	0	0	0.297709	Encodes a Functional Element (Excluding Domains/Repeats) = Y; Encodes a Redundant Functional Domain = Y; Encodes a Redundant Repeat Domain = N	Indeterminate - Possibly Dispensable
NM_212482	FN1	42	0	0	0	0	0	0	0	0	0	0	0	0	0	0	0	0	0.297709	Encodes a Functional Element (Excluding Domains/Repeats) = Y; Encodes a Redundant Functional Domain = Y; Encodes a Redundant Repeat Domain = N	Indeterminate - Possibly Dispensable
NM_212482	FN1	9	0	0	0	0	0	0	0	0	0	0	0	0	0	0	0	0	0.297709	Encodes a Functional Element (Excluding Domains/Repeats) = Y; Encodes a Redundant Functional Domain = Y; Encodes a Redundant Repeat Domain = N	Indeterminate - Possibly Dispensable
NM_212482	FN1	8	0	0	0	0	0	0	0	0	0	0	0	0	0	0	0	0	0.297709	Encodes a Functional Element (Excluding Domains/Repeats) = Y; Encodes a Redundant Functional Domain = Y; Encodes a Redundant Repeat Domain = N	Indeterminate - Possibly Dispensable
NM_001375567	FOCAD	20	0.555	1.26	0.81	4.795	5.45	3.06	2.25	0.555	1.26	1.33	0.53	0.54	0.49	9.16	6.75	0.24	4.25521	Encodes a Functional Element (Excluding Domains/Repeats) = Y; Encodes a Redundant Functional Domain = N; Encodes a Redundant Repeat Domain = N	Indeterminate - Possibly Dispensable
NM_021953	FOXM1	4	0	0	0	0	0	0	0	0	0	0	0	0	0	2.09	8.22	0	0	Encodes a Functional Element (Excluding Domains/Repeats) = Y; Encodes a Redundant Functional Domain = N; Encodes a Redundant Repeat Domain = N	Indeterminate - Possibly Dispensable
NM_021953	FOXM1	6	0	0	0	0	0	0	0	0	0	0	0	0	0	2.09	8.22	0	0	Encodes a Functional Element (Excluding Domains/Repeats) = Y; Encodes a Redundant Functional Domain = N; Encodes a Redundant Repeat Domain = N	Indeterminate - Possibly Dispensable
NM_001349338	FOXP1	14	0	0	0.47	0.27	0.19	0.26	0.22	0.135	0	0.305	0.21	0.18	0	0	0.2	0.79	0.25789	Encodes a Functional Element (Excluding Domains/Repeats) = Y; Encodes a Redundant Functional Domain = N; Encodes a Redundant Repeat Domain = N	Indeterminate - Possibly Dispensable
NM_001349338	FOXP1	7	0	0	0.47	0.27	0.19	0.26	0.22	0.135	0	0.305	0.21	0.18	0	0	0.2	0.79	0.25789	Encodes a Functional Element (Excluding Domains/Repeats) = Y; Encodes a Redundant Functional Domain = N; Encodes a Redundant Repeat Domain = N	Indeterminate - Possibly Dispensable
NM_001349338	FOXP1	12	0	0	0.47	0.27	0.19	0.26	0.22	0.135	0	0.305	0.21	0.18	0	0	0.2	0.79	0.25789	Encodes a Functional Element (Excluding Domains/Repeats) = Y; Encodes a Redundant Functional Domain = N; Encodes a Redundant Repeat Domain = N	Indeterminate - Possibly Dispensable
NM_014491	FOXP2	10	0	0	0	0	0	0	0	0	0	0	0	0	0	0	0	0	1.22129	Encodes a Functional Element (Excluding Domains/Repeats) = Y; Encodes a Redundant Functional Domain = N; Encodes a Redundant Repeat Domain = N	Indeterminate - Possibly Dispensable
NM_014491	FOXP2	8	0	0	0	0	0	0	0	0	0	0	0	0	0	0	0	0	1.22129	Encodes a Functional Element (Excluding Domains/Repeats) = Y; Encodes a Redundant Functional Domain = N; Encodes a Redundant Repeat Domain = N	Indeterminate - Possibly Dispensable
NM_014009	FOXP3	3	0.3	0.36	0.32	0.77	0.82	0.4	0.36	0.32	0.29	0.32	0.27	0.19	0.225	0.18	0.1	0.38	0.429612	Encodes a Functional Element (Excluding Domains/Repeats) = Y; Encodes a Redundant Functional Domain = N; Encodes a Redundant Repeat Domain = N	Indeterminate - Possibly Dispensable
NM_014009	FOXP3	6	0.3	0.36	0.32	0.77	0.82	0.4	0.36	0.32	0.29	0.32	0.27	0.19	0.225	0.18	0.1	0.38	0.429612	Encodes a Functional Element (Excluding Domains/Repeats) = Y; Encodes a Redundant Functional Domain = N; Encodes a Redundant Repeat Domain = N	Indeterminate - Possibly Dispensable
NM_001012426	FOXP4	10	0.87	0.67	0.81	1.06	1.87	1.15	0.65	0.78	0.695	0.805	0.73	1.01	0.86	1.605	0.96	1.62	0.345271	Encodes a Functional Element (Excluding Domains/Repeats) = Y; Encodes a Redundant Functional Domain = N; Encodes a Redundant Repeat Domain = N	Indeterminate - Possibly Dispensable
NM_001012426	FOXP4	8	0.87	0.67	0.81	1.06	1.87	1.15	0.65	0.78	0.695	0.805	0.73	1.01	0.86	1.605	0.96	1.62	0.345271	Encodes a Functional Element (Excluding Domains/Repeats) = Y; Encodes a Redundant Functional Domain = N; Encodes a Redundant Repeat Domain = N	Indeterminate - Possibly Dispensable
NM_181721	FOXR1	2	0	0	0	0	0	0	0	0	0	0	0	0	0	0	0	0	0.0350279	Encodes a Functional Element (Excluding Domains/Repeats) = Y; Encodes a Redundant Functional Domain = N; Encodes a Redundant Repeat Domain = N	Indeterminate - Possibly Dispensable
NM_145246	FRA10AC1	12	10.74	11.055	11.44	15.03	12.71	11.08	13.525	9.715	10.615	13.285	10.87	14.45	12.4	7.05	8.3	2.84	16.6962	Encodes a Functional Element (Excluding Domains/Repeats) = Y; Encodes a Redundant Functional Domain = N; Encodes a Redundant Repeat Domain = N	Indeterminate - Possibly Dispensable
NM_025074	FRAS1	35	0.27	0.575	0.83	0.08	0.15	1.21	1.085	0.2	0.53	1.48	0.56	0.08	0.15	0	5.04	0.09	2.56816	Encodes a Functional Element (Excluding Domains/Repeats) = Y; Encodes a Redundant Functional Domain = N; Encodes a Redundant Repeat Domain = N	Indeterminate - Possibly Dispensable
NM_025074	FRAS1	68	0.27	0.575	0.83	0.08	0.15	1.21	1.085	0.2	0.53	1.48	0.56	0.08	0.15	0	5.04	0.09	2.56816	Encodes a Functional Element (Excluding Domains/Repeats) = Y; Encodes a Redundant Functional Domain = N; Encodes a Redundant Repeat Domain = N	Indeterminate - Possibly Dispensable
NM_025074	FRAS1	70	0.27	0.575	0.83	0.08	0.15	1.21	1.085	0.2	0.53	1.48	0.56	0.08	0.15	0	5.04	0.09	2.56816	Encodes a Functional Element (Excluding Domains/Repeats) = Y; Encodes a Redundant Functional Domain = N; Encodes a Redundant Repeat Domain = N	Indeterminate - Possibly Dispensable
NM_025074	FRAS1	73	0.27	0.575	0.83	0.08	0.15	1.21	1.085	0.2	0.53	1.48	0.56	0.08	0.15	0	5.04	0.09	2.56816	Encodes a Functional Element (Excluding Domains/Repeats) = Y; Encodes a Redundant Functional Domain = N; Encodes a Redundant Repeat Domain = N	Indeterminate - Possibly Dispensable
NM_025074	FRAS1	63	0.27	0.575	0.83	0.08	0.15	1.21	1.085	0.2	0.53	1.48	0.56	0.08	0.15	0	5.04	0.09	2.56816	Encodes a Functional Element (Excluding Domains/Repeats) = Y; Encodes a Redundant Functional Domain = N; Encodes a Redundant Repeat Domain = N	Indeterminate - Possibly Dispensable
NM_025074	FRAS1	11	0.27	0.575	0.83	0.08	0.15	1.21	1.085	0.2	0.53	1.48	0.56	0.08	0.15	0	5.04	0.09	2.56816	Encodes a Functional Element (Excluding Domains/Repeats) = Y; Encodes a Redundant Functional Domain = Y; Encodes a Redundant Repeat Domain = N	Indeterminate - Possibly Dispensable
NM_025074	FRAS1	8	0.27	0.575	0.83	0.08	0.15	1.21	1.085	0.2	0.53	1.48	0.56	0.08	0.15	0	5.04	0.09	2.56816	Encodes a Functional Element (Excluding Domains/Repeats) = Y; Encodes a Redundant Functional Domain = Y; Encodes a Redundant Repeat Domain = N	Indeterminate - Possibly Dispensable
NM_025074	FRAS1	3	0.27	0.575	0.83	0.08	0.15	1.21	1.085	0.2	0.53	1.48	0.56	0.08	0.15	0	5.04	0.09	2.56816	Encodes a Functional Element (Excluding Domains/Repeats) = Y; Encodes a Redundant Functional Domain = Y; Encodes a Redundant Repeat Domain = N	Indeterminate - Possibly Dispensable
NM_025074	FRAS1	61	0.27	0.575	0.83	0.08	0.15	1.21	1.085	0.2	0.53	1.48	0.56	0.08	0.15	0	5.04	0.09	2.56816	Encodes a Functional Element (Excluding Domains/Repeats) = Y; Encodes a Redundant Functional Domain = Y; Encodes a Redundant Repeat Domain = N	Indeterminate - Possibly Dispensable
NM_025074	FRAS1	7	0.27	0.575	0.83	0.08	0.15	1.21	1.085	0.2	0.53	1.48	0.56	0.08	0.15	0	5.04	0.09	2.56816	Encodes a Functional Element (Excluding Domains/Repeats) = Y; Encodes a Redundant Functional Domain = Y; Encodes a Redundant Repeat Domain = N	Indeterminate - Possibly Dispensable
NM_025074	FRAS1	10	0.27	0.575	0.83	0.08	0.15	1.21	1.085	0.2	0.53	1.48	0.56	0.08	0.15	0	5.04	0.09	2.56816	Encodes a Functional Element (Excluding Domains/Repeats) = Y; Encodes a Redundant Functional Domain = Y; Encodes a Redundant Repeat Domain = N	Indeterminate - Possibly Dispensable
NM_025074	FRAS1	4	0.27	0.575	0.83	0.08	0.15	1.21	1.085	0.2	0.53	1.48	0.56	0.08	0.15	0	5.04	0.09	2.56816	Encodes a Functional Element (Excluding Domains/Repeats) = Y; Encodes a Redundant Functional Domain = Y; Encodes a Redundant Repeat Domain = N	Indeterminate - Possibly Dispensable
NM_025074	FRAS1	9	0.27	0.575	0.83	0.08	0.15	1.21	1.085	0.2	0.53	1.48	0.56	0.08	0.15	0	5.04	0.09	2.56816	Encodes a Functional Element (Excluding Domains/Repeats) = Y; Encodes a Redundant Functional Domain = Y; Encodes a Redundant Repeat Domain = N	Indeterminate - Possibly Dispensable
NM_025074	FRAS1	56	0.27	0.575	0.83	0.08	0.15	1.21	1.085	0.2	0.53	1.48	0.56	0.08	0.15	0	5.04	0.09	2.56816	Encodes a Functional Element (Excluding Domains/Repeats) = Y; Encodes a Redundant Functional Domain = Y; Encodes a Redundant Repeat Domain = N	Indeterminate - Possibly Dispensable
NM_025074	FRAS1	51	0.27	0.575	0.83	0.08	0.15	1.21	1.085	0.2	0.53	1.48	0.56	0.08	0.15	0	5.04	0.09	2.56816	Encodes a Functional Element (Excluding Domains/Repeats) = Y; Encodes a Redundant Functional Domain = N; Encodes a Redundant Repeat Domain = Y	Indeterminate - Possibly Dispensable
NM_025074	FRAS1	32	0.27	0.575	0.83	0.08	0.15	1.21	1.085	0.2	0.53	1.48	0.56	0.08	0.15	0	5.04	0.09	2.56816	Encodes a Functional Element (Excluding Domains/Repeats) = Y; Encodes a Redundant Functional Domain = N; Encodes a Redundant Repeat Domain = Y	Indeterminate - Possibly Dispensable
NM_025074	FRAS1	46	0.27	0.575	0.83	0.08	0.15	1.21	1.085	0.2	0.53	1.48	0.56	0.08	0.15	0	5.04	0.09	2.56816	Encodes a Functional Element (Excluding Domains/Repeats) = Y; Encodes a Redundant Functional Domain = N; Encodes a Redundant Repeat Domain = Y	Indeterminate - Possibly Dispensable
NM_025074	FRAS1	37	0.27	0.575	0.83	0.08	0.15	1.21	1.085	0.2	0.53	1.48	0.56	0.08	0.15	0	5.04	0.09	2.56816	Encodes a Functional Element (Excluding Domains/Repeats) = Y; Encodes a Redundant Functional Domain = N; Encodes a Redundant Repeat Domain = Y	Indeterminate - Possibly Dispensable
NM_025074	FRAS1	36	0.27	0.575	0.83	0.08	0.15	1.21	1.085	0.2	0.53	1.48	0.56	0.08	0.15	0	5.04	0.09	2.56816	Encodes a Functional Element (Excluding Domains/Repeats) = Y; Encodes a Redundant Functional Domain = N; Encodes a Redundant Repeat Domain = Y	Indeterminate - Possibly Dispensable
NM_025074	FRAS1	14	0.27	0.575	0.83	0.08	0.15	1.21	1.085	0.2	0.53	1.48	0.56	0.08	0.15	0	5.04	0.09	2.56816	Encodes a Functional Element (Excluding Domains/Repeats) = Y; Encodes a Redundant Functional Domain = N; Encodes a Redundant Repeat Domain = Y	Indeterminate - Possibly Dispensable
NM_025074	FRAS1	34	0.27	0.575	0.83	0.08	0.15	1.21	1.085	0.2	0.53	1.48	0.56	0.08	0.15	0	5.04	0.09	2.56816	Encodes a Functional Element (Excluding Domains/Repeats) = Y; Encodes a Redundant Functional Domain = N; Encodes a Redundant Repeat Domain = Y	Indeterminate - Possibly Dispensable
NM_025074	FRAS1	16	0.27	0.575	0.83	0.08	0.15	1.21	1.085	0.2	0.53	1.48	0.56	0.08	0.15	0	5.04	0.09	2.56816	Encodes a Functional Element (Excluding Domains/Repeats) = Y; Encodes a Redundant Functional Domain = N; Encodes a Redundant Repeat Domain = Y	Indeterminate - Possibly Dispensable
NM_025074	FRAS1	17	0.27	0.575	0.83	0.08	0.15	1.21	1.085	0.2	0.53	1.48	0.56	0.08	0.15	0	5.04	0.09	2.56816	Encodes a Functional Element (Excluding Domains/Repeats) = Y; Encodes a Redundant Functional Domain = N; Encodes a Redundant Repeat Domain = Y	Indeterminate - Possibly Dispensable
NM_025074	FRAS1	19	0.27	0.575	0.83	0.08	0.15	1.21	1.085	0.2	0.53	1.48	0.56	0.08	0.15	0	5.04	0.09	2.56816	Encodes a Functional Element (Excluding Domains/Repeats) = Y; Encodes a Redundant Functional Domain = N; Encodes a Redundant Repeat Domain = Y	Indeterminate - Possibly Dispensable
NM_025074	FRAS1	24	0.27	0.575	0.83	0.08	0.15	1.21	1.085	0.2	0.53	1.48	0.56	0.08	0.15	0	5.04	0.09	2.56816	Encodes a Functional Element (Excluding Domains/Repeats) = Y; Encodes a Redundant Functional Domain = N; Encodes a Redundant Repeat Domain = Y	Indeterminate - Possibly Dispensable
NM_025074	FRAS1	25	0.27	0.575	0.83	0.08	0.15	1.21	1.085	0.2	0.53	1.48	0.56	0.08	0.15	0	5.04	0.09	2.56816	Encodes a Functional Element (Excluding Domains/Repeats) = Y; Encodes a Redundant Functional Domain = N; Encodes a Redundant Repeat Domain = Y	Indeterminate - Possibly Dispensable
NM_025074	FRAS1	26	0.27	0.575	0.83	0.08	0.15	1.21	1.085	0.2	0.53	1.48	0.56	0.08	0.15	0	5.04	0.09	2.56816	Encodes a Functional Element (Excluding Domains/Repeats) = Y; Encodes a Redundant Functional Domain = N; Encodes a Redundant Repeat Domain = Y	Indeterminate - Possibly Dispensable
NM_025074	FRAS1	49	0.27	0.575	0.83	0.08	0.15	1.21	1.085	0.2	0.53	1.48	0.56	0.08	0.15	0	5.04	0.09	2.56816	Encodes a Functional Element (Excluding Domains/Repeats) = Y; Encodes a Redundant Functional Domain = N; Encodes a Redundant Repeat Domain = Y	Indeterminate - Possibly Dispensable
NM_025074	FRAS1	13	0.27	0.575	0.83	0.08	0.15	1.21	1.085	0.2	0.53	1.48	0.56	0.08	0.15	0	5.04	0.09	2.56816	Encodes a Functional Element (Excluding Domains/Repeats) = Y; Encodes a Redundant Functional Domain = N; Encodes a Redundant Repeat Domain = Y	Indeterminate - Possibly Dispensable
NM_025074	FRAS1	15	0.27	0.575	0.83	0.08	0.15	1.21	1.085	0.2	0.53	1.48	0.56	0.08	0.15	0	5.04	0.09	2.56816	Encodes a Functional Element (Excluding Domains/Repeats) = Y; Encodes a Redundant Functional Domain = N; Encodes a Redundant Repeat Domain = Y	Indeterminate - Possibly Dispensable
NM_025074	FRAS1	20	0.27	0.575	0.83	0.08	0.15	1.21	1.085	0.2	0.53	1.48	0.56	0.08	0.15	0	5.04	0.09	2.56816	Encodes a Functional Element (Excluding Domains/Repeats) = Y; Encodes a Redundant Functional Domain = N; Encodes a Redundant Repeat Domain = Y	Indeterminate - Possibly Dispensable
NM_025074	FRAS1	22	0.27	0.575	0.83	0.08	0.15	1.21	1.085	0.2	0.53	1.48	0.56	0.08	0.15	0	5.04	0.09	2.56816	Encodes a Functional Element (Excluding Domains/Repeats) = Y; Encodes a Redundant Functional Domain = N; Encodes a Redundant Repeat Domain = Y	Indeterminate - Possibly Dispensable
NM_025074	FRAS1	23	0.27	0.575	0.83	0.08	0.15	1.21	1.085	0.2	0.53	1.48	0.56	0.08	0.15	0	5.04	0.09	2.56816	Encodes a Functional Element (Excluding Domains/Repeats) = Y; Encodes a Redundant Functional Domain = N; Encodes a Redundant Repeat Domain = Y	Indeterminate - Possibly Dispensable
NM_025074	FRAS1	21	0.27	0.575	0.83	0.08	0.15	1.21	1.085	0.2	0.53	1.48	0.56	0.08	0.15	0	5.04	0.09	2.56816	Encodes a Functional Element (Excluding Domains/Repeats) = Y; Encodes a Redundant Functional Domain = N; Encodes a Redundant Repeat Domain = Y	Indeterminate - Possibly Dispensable
NM_025074	FRAS1	18	0.27	0.575	0.83	0.08	0.15	1.21	1.085	0.2	0.53	1.48	0.56	0.08	0.15	0	5.04	0.09	2.56816	Encodes a Functional Element (Excluding Domains/Repeats) = Y; Encodes a Redundant Functional Domain = N; Encodes a Redundant Repeat Domain = Y	Indeterminate - Possibly Dispensable
NM_025074	FRAS1	47	0.27	0.575	0.83	0.08	0.15	1.21	1.085	0.2	0.53	1.48	0.56	0.08	0.15	0	5.04	0.09	2.56816	Encodes a Functional Element (Excluding Domains/Repeats) = Y; Encodes a Redundant Functional Domain = N; Encodes a Redundant Repeat Domain = Y	Indeterminate - Possibly Dispensable
NM_025074	FRAS1	45	0.27	0.575	0.83	0.08	0.15	1.21	1.085	0.2	0.53	1.48	0.56	0.08	0.15	0	5.04	0.09	2.56816	Encodes a Functional Element (Excluding Domains/Repeats) = Y; Encodes a Redundant Functional Domain = N; Encodes a Redundant Repeat Domain = Y	Indeterminate - Possibly Dispensable
NM_025074	FRAS1	50	0.27	0.575	0.83	0.08	0.15	1.21	1.085	0.2	0.53	1.48	0.56	0.08	0.15	0	5.04	0.09	2.56816	Encodes a Functional Element (Excluding Domains/Repeats) = Y; Encodes a Redundant Functional Domain = N; Encodes a Redundant Repeat Domain = Y	Indeterminate - Possibly Dispensable
NM_025074	FRAS1	44	0.27	0.575	0.83	0.08	0.15	1.21	1.085	0.2	0.53	1.48	0.56	0.08	0.15	0	5.04	0.09	2.56816	Encodes a Functional Element (Excluding Domains/Repeats) = Y; Encodes a Redundant Functional Domain = N; Encodes a Redundant Repeat Domain = Y	Indeterminate - Possibly Dispensable
NM_025074	FRAS1	29	0.27	0.575	0.83	0.08	0.15	1.21	1.085	0.2	0.53	1.48	0.56	0.08	0.15	0	5.04	0.09	2.56816	Encodes a Functional Element (Excluding Domains/Repeats) = Y; Encodes a Redundant Functional Domain = N; Encodes a Redundant Repeat Domain = Y	Indeterminate - Possibly Dispensable
NM_001379081	FREM1	8	0.035	0.085	0	1.97	2.72	0.19	0.1	0.06	0.12	0.04	0	0.21	0.05	0	0.02	0	0.780936	Encodes a Functional Element (Excluding Domains/Repeats) = N; Encodes a Redundant Functional Domain = N; Encodes a Redundant Repeat Domain = Y	Indeterminate - Possibly Dispensable
NM_001379081	FREM1	13	0.035	0.085	0	1.97	2.72	0.19	0.1	0.06	0.12	0.04	0	0.21	0.05	0	0.02	0	0.780936	Encodes a Functional Element (Excluding Domains/Repeats) = N; Encodes a Redundant Functional Domain = N; Encodes a Redundant Repeat Domain = Y	Indeterminate - Possibly Dispensable
NM_001379081	FREM1	18	0.035	0.085	0	1.97	2.72	0.19	0.1	0.06	0.12	0.04	0	0.21	0.05	0	0.02	0	0.780936	Encodes a Functional Element (Excluding Domains/Repeats) = N; Encodes a Redundant Functional Domain = N; Encodes a Redundant Repeat Domain = Y	Indeterminate - Possibly Dispensable
NM_001379081	FREM1	17	0.035	0.085	0	1.97	2.72	0.19	0.1	0.06	0.12	0.04	0	0.21	0.05	0	0.02	0	0.780936	Encodes a Functional Element (Excluding Domains/Repeats) = N; Encodes a Redundant Functional Domain = N; Encodes a Redundant Repeat Domain = Y	Indeterminate - Possibly Dispensable
NM_001379081	FREM1	6	0.035	0.085	0	1.97	2.72	0.19	0.1	0.06	0.12	0.04	0	0.21	0.05	0	0.02	0	0.780936	Encodes a Functional Element (Excluding Domains/Repeats) = N; Encodes a Redundant Functional Domain = N; Encodes a Redundant Repeat Domain = Y	Indeterminate - Possibly Dispensable
NM_001379081	FREM1	9	0.035	0.085	0	1.97	2.72	0.19	0.1	0.06	0.12	0.04	0	0.21	0.05	0	0.02	0	0.780936	Encodes a Functional Element (Excluding Domains/Repeats) = N; Encodes a Redundant Functional Domain = N; Encodes a Redundant Repeat Domain = Y	Indeterminate - Possibly Dispensable
NM_207361	FREM2	18	0.165	0.2	0.19	0.09	0.21	0.27	0.23	0.14	0.04	0.15	0.12	0.07	0.03	0	0	0.16	0.441729	Encodes a Functional Element (Excluding Domains/Repeats) = Y; Encodes a Redundant Functional Domain = N; Encodes a Redundant Repeat Domain = N	Indeterminate - Possibly Dispensable
NM_207361	FREM2	15	0.165	0.2	0.19	0.09	0.21	0.27	0.23	0.14	0.04	0.15	0.12	0.07	0.03	0	0	0.16	0.441729	Encodes a Functional Element (Excluding Domains/Repeats) = Y; Encodes a Redundant Functional Domain = N; Encodes a Redundant Repeat Domain = N	Indeterminate - Possibly Dispensable
NM_207361	FREM2	20	0.165	0.2	0.19	0.09	0.21	0.27	0.23	0.14	0.04	0.15	0.12	0.07	0.03	0	0	0.16	0.441729	Encodes a Functional Element (Excluding Domains/Repeats) = Y; Encodes a Redundant Functional Domain = N; Encodes a Redundant Repeat Domain = N	Indeterminate - Possibly Dispensable
NM_207361	FREM2	23	0.165	0.2	0.19	0.09	0.21	0.27	0.23	0.14	0.04	0.15	0.12	0.07	0.03	0	0	0.16	0.441729	Encodes a Functional Element (Excluding Domains/Repeats) = Y; Encodes a Redundant Functional Domain = N; Encodes a Redundant Repeat Domain = N	Indeterminate - Possibly Dispensable
NM_207361	FREM2	13	0.165	0.2	0.19	0.09	0.21	0.27	0.23	0.14	0.04	0.15	0.12	0.07	0.03	0	0	0.16	0.441729	Encodes a Functional Element (Excluding Domains/Repeats) = Y; Encodes a Redundant Functional Domain = N; Encodes a Redundant Repeat Domain = N	Indeterminate - Possibly Dispensable
NM_207361	FREM2	5	0.165	0.2	0.19	0.09	0.21	0.27	0.23	0.14	0.04	0.15	0.12	0.07	0.03	0	0	0.16	0.441729	Encodes a Functional Element (Excluding Domains/Repeats) = Y; Encodes a Redundant Functional Domain = Y; Encodes a Redundant Repeat Domain = N	Indeterminate - Possibly Dispensable
NM_207361	FREM2	3	0.165	0.2	0.19	0.09	0.21	0.27	0.23	0.14	0.04	0.15	0.12	0.07	0.03	0	0	0.16	0.441729	Encodes a Functional Element (Excluding Domains/Repeats) = Y; Encodes a Redundant Functional Domain = Y; Encodes a Redundant Repeat Domain = N	Indeterminate - Possibly Dispensable
NM_207361	FREM2	7	0.165	0.2	0.19	0.09	0.21	0.27	0.23	0.14	0.04	0.15	0.12	0.07	0.03	0	0	0.16	0.441729	Encodes a Functional Element (Excluding Domains/Repeats) = Y; Encodes a Redundant Functional Domain = Y; Encodes a Redundant Repeat Domain = N	Indeterminate - Possibly Dispensable
NM_207361	FREM2	11	0.165	0.2	0.19	0.09	0.21	0.27	0.23	0.14	0.04	0.15	0.12	0.07	0.03	0	0	0.16	0.441729	Encodes a Functional Element (Excluding Domains/Repeats) = Y; Encodes a Redundant Functional Domain = Y; Encodes a Redundant Repeat Domain = N	Indeterminate - Possibly Dispensable
NM_207361	FREM2	9	0.165	0.2	0.19	0.09	0.21	0.27	0.23	0.14	0.04	0.15	0.12	0.07	0.03	0	0	0.16	0.441729	Encodes a Functional Element (Excluding Domains/Repeats) = Y; Encodes a Redundant Functional Domain = Y; Encodes a Redundant Repeat Domain = N	Indeterminate - Possibly Dispensable
NM_207361	FREM2	10	0.165	0.2	0.19	0.09	0.21	0.27	0.23	0.14	0.04	0.15	0.12	0.07	0.03	0	0	0.16	0.441729	Encodes a Functional Element (Excluding Domains/Repeats) = Y; Encodes a Redundant Functional Domain = Y; Encodes a Redundant Repeat Domain = N	Indeterminate - Possibly Dispensable
NM_207361	FREM2	8	0.165	0.2	0.19	0.09	0.21	0.27	0.23	0.14	0.04	0.15	0.12	0.07	0.03	0	0	0.16	0.441729	Encodes a Functional Element (Excluding Domains/Repeats) = Y; Encodes a Redundant Functional Domain = Y; Encodes a Redundant Repeat Domain = N	Indeterminate - Possibly Dispensable
NM_207361	FREM2	4	0.165	0.2	0.19	0.09	0.21	0.27	0.23	0.14	0.04	0.15	0.12	0.07	0.03	0	0	0.16	0.441729	Encodes a Functional Element (Excluding Domains/Repeats) = Y; Encodes a Redundant Functional Domain = Y; Encodes a Redundant Repeat Domain = N	Indeterminate - Possibly Dispensable
NM_207361	FREM2	2	0.165	0.2	0.19	0.09	0.21	0.27	0.23	0.14	0.04	0.15	0.12	0.07	0.03	0	0	0.16	0.441729	Encodes a Functional Element (Excluding Domains/Repeats) = Y; Encodes a Redundant Functional Domain = N; Encodes a Redundant Repeat Domain = Y	Indeterminate - Possibly Dispensable
NM_018027	FRMD4A	19	3.37	4.98	3.89	3.845	5.07	6.67	6.35	3.41	4.235	4.72	3.67	2.46	3.215	5.375	6.34	2.02	10.853	Encodes a Functional Element (Excluding Domains/Repeats) = Y; Encodes a Redundant Functional Domain = N; Encodes a Redundant Repeat Domain = N	Indeterminate - Possibly Dispensable
NM_018027	FRMD4A	17	3.37	4.98	3.89	3.845	5.07	6.67	6.35	3.41	4.235	4.72	3.67	2.46	3.215	5.375	6.34	2.02	10.853	Encodes a Functional Element (Excluding Domains/Repeats) = Y; Encodes a Redundant Functional Domain = N; Encodes a Redundant Repeat Domain = N	Indeterminate - Possibly Dispensable
NM_018027	FRMD4A	21	3.37	4.98	3.89	3.845	5.07	6.67	6.35	3.41	4.235	4.72	3.67	2.46	3.215	5.375	6.34	2.02	10.853	Encodes a Functional Element (Excluding Domains/Repeats) = Y; Encodes a Redundant Functional Domain = N; Encodes a Redundant Repeat Domain = N	Indeterminate - Possibly Dispensable
NM_032892	FRMD5	12	2.325	2.6	3.23	5.315	5.07	3.74	4.07	3.08	2.79	2.535	3.3	5.97	3.22	0.03	0.06	0	9.92267	Encodes a Functional Element (Excluding Domains/Repeats) = Y; Encodes a Redundant Functional Domain = N; Encodes a Redundant Repeat Domain = N	Indeterminate - Possibly Dispensable
NM_023037	FRY	49	2.1	2.985	3.1	10.26	9.32	3.53	4.2	2.465	3.4	4.025	2.64	1.3	1.98	0.48	0.16	1.1	2.6358	Encodes a Functional Element (Excluding Domains/Repeats) = Y; Encodes a Redundant Functional Domain = N; Encodes a Redundant Repeat Domain = N	Indeterminate - Possibly Dispensable
NM_023037	FRY	52	2.1	2.985	3.1	10.26	9.32	3.53	4.2	2.465	3.4	4.025	2.64	1.3	1.98	0.48	0.16	1.1	2.6358	Encodes a Functional Element (Excluding Domains/Repeats) = Y; Encodes a Redundant Functional Domain = N; Encodes a Redundant Repeat Domain = N	Indeterminate - Possibly Dispensable
NM_015030	FRYL	55	0.52	0.38	0.56	0.85	1.79	1.18	0.51	0.65	0.5	0.42	0.62	2.18	0.86	4.065	2.02	0.19	9.40394	Encodes a Functional Element (Excluding Domains/Repeats) = Y; Encodes a Redundant Functional Domain = N; Encodes a Redundant Repeat Domain = N	Indeterminate - Possibly Dispensable
NM_015030	FRYL	54	0.52	0.38	0.56	0.85	1.79	1.18	0.51	0.65	0.5	0.42	0.62	2.18	0.86	4.065	2.02	0.19	9.40394	Encodes a Functional Element (Excluding Domains/Repeats) = Y; Encodes a Redundant Functional Domain = N; Encodes a Redundant Repeat Domain = N	Indeterminate - Possibly Dispensable
NM_000145	FSHR	7	0	0	0	0	0	0	0	0	0	0	0	0	0	0	0	0	0.0197295	Encodes a Functional Element (Excluding Domains/Repeats) = Y; Encodes a Redundant Functional Domain = N; Encodes a Redundant Repeat Domain = Y	Indeterminate - Possibly Dispensable
NM_000145	FSHR	2	0	0	0	0	0	0	0	0	0	0	0	0	0	0	0	0	0.0197295	Encodes a Functional Element (Excluding Domains/Repeats) = Y; Encodes a Redundant Functional Domain = N; Encodes a Redundant Repeat Domain = Y	Indeterminate - Possibly Dispensable
NM_000145	FSHR	5	0	0	0	0	0	0	0	0	0	0	0	0	0	0	0	0	0.0197295	Encodes a Functional Element (Excluding Domains/Repeats) = Y; Encodes a Redundant Functional Domain = N; Encodes a Redundant Repeat Domain = Y	Indeterminate - Possibly Dispensable
NM_000145	FSHR	3	0	0	0	0	0	0	0	0	0	0	0	0	0	0	0	0	0.0197295	Encodes a Functional Element (Excluding Domains/Repeats) = Y; Encodes a Redundant Functional Domain = N; Encodes a Redundant Repeat Domain = Y	Indeterminate - Possibly Dispensable
NM_000145	FSHR	4	0	0	0	0	0	0	0	0	0	0	0	0	0	0	0	0	0.0197295	Encodes a Functional Element (Excluding Domains/Repeats) = Y; Encodes a Redundant Functional Domain = N; Encodes a Redundant Repeat Domain = Y	Indeterminate - Possibly Dispensable
NM_000145	FSHR	8	0	0	0	0	0	0	0	0	0	0	0	0	0	0	0	0	0.0197295	Encodes a Functional Element (Excluding Domains/Repeats) = Y; Encodes a Redundant Functional Domain = N; Encodes a Redundant Repeat Domain = Y	Indeterminate - Possibly Dispensable
NM_000145	FSHR	6	0	0	0	0	0	0	0	0	0	0	0	0	0	0	0	0	0.0197295	Encodes a Functional Element (Excluding Domains/Repeats) = Y; Encodes a Redundant Functional Domain = N; Encodes a Redundant Repeat Domain = Y	Indeterminate - Possibly Dispensable
NM_000145	FSHR	9	0	0	0	0	0	0	0	0	0	0	0	0	0	0	0	0	0.0197295	Encodes a Functional Element (Excluding Domains/Repeats) = Y; Encodes a Redundant Functional Domain = N; Encodes a Redundant Repeat Domain = Y	Indeterminate - Possibly Dispensable
NM_173651	FSIP2	7	0.02	0.02	0.02	0.02	0.05	0.04	0.02	0.02	0.03	0.03	0.02	0.05	0.02	0.04	0.02	0.01	0.908532	Encodes a Functional Element (Excluding Domains/Repeats) = Y; Encodes a Redundant Functional Domain = N; Encodes a Redundant Repeat Domain = N	Indeterminate - Possibly Dispensable
NM_206965	FTCD	13	0.835	1.045	2.2	0.905	1.13	2.24	1.74	0.98	1.07	1.92	1.89	0.24	0.61	0	0	165.97	0.00978619	Encodes a Functional Element (Excluding Domains/Repeats) = Y; Encodes a Redundant Functional Domain = N; Encodes a Redundant Repeat Domain = N	Indeterminate - Possibly Dispensable
NM_206965	FTCD	3	0.835	1.045	2.2	0.905	1.13	2.24	1.74	0.98	1.07	1.92	1.89	0.24	0.61	0	0	165.97	0.00978619	Encodes a Functional Element (Excluding Domains/Repeats) = Y; Encodes a Redundant Functional Domain = N; Encodes a Redundant Repeat Domain = N	Indeterminate - Possibly Dispensable
NM_206965	FTCD	7	0.835	1.045	2.2	0.905	1.13	2.24	1.74	0.98	1.07	1.92	1.89	0.24	0.61	0	0	165.97	0.00978619	Encodes a Functional Element (Excluding Domains/Repeats) = Y; Encodes a Redundant Functional Domain = N; Encodes a Redundant Repeat Domain = N	Indeterminate - Possibly Dispensable
NM_206965	FTCD	6	0.835	1.045	2.2	0.905	1.13	2.24	1.74	0.98	1.07	1.92	1.89	0.24	0.61	0	0	165.97	0.00978619	Encodes a Functional Element (Excluding Domains/Repeats) = Y; Encodes a Redundant Functional Domain = N; Encodes a Redundant Repeat Domain = N	Indeterminate - Possibly Dispensable
NM_206965	FTCD	10	0.835	1.045	2.2	0.905	1.13	2.24	1.74	0.98	1.07	1.92	1.89	0.24	0.61	0	0	165.97	0.00978619	Encodes a Functional Element (Excluding Domains/Repeats) = Y; Encodes a Redundant Functional Domain = N; Encodes a Redundant Repeat Domain = N	Indeterminate - Possibly Dispensable
NM_001080432	FTO	2	0.14	0.15	0.19	0.48	0.56	0.2	0.17	0.13	0.2	0.18	0.15	0.16	0.16	0.06	0.14	0.06	1.06609	Encodes a Functional Element (Excluding Domains/Repeats) = Y; Encodes a Redundant Functional Domain = N; Encodes a Redundant Repeat Domain = N	Indeterminate - Possibly Dispensable
NM_001080432	FTO	4	0.14	0.15	0.19	0.48	0.56	0.2	0.17	0.13	0.2	0.18	0.15	0.16	0.16	0.06	0.14	0.06	1.06609	Encodes a Functional Element (Excluding Domains/Repeats) = Y; Encodes a Redundant Functional Domain = N; Encodes a Redundant Repeat Domain = N	Indeterminate - Possibly Dispensable
NM_001080432	FTO	6	0.14	0.15	0.19	0.48	0.56	0.2	0.17	0.13	0.2	0.18	0.15	0.16	0.16	0.06	0.14	0.06	1.06609	Encodes a Functional Element (Excluding Domains/Repeats) = Y; Encodes a Redundant Functional Domain = N; Encodes a Redundant Repeat Domain = N	Indeterminate - Possibly Dispensable
NM_000147	FUCA1	2	3.78	4.14	4.53	6.95	5.98	4.7	5.695	3.89	6.805	4.765	3.91	7.61	4.52	22.015	2.15	12.87	7.71766	Encodes a Functional Element (Excluding Domains/Repeats) = Y; Encodes a Redundant Functional Domain = N; Encodes a Redundant Repeat Domain = N	Indeterminate - Possibly Dispensable
NM_004960	FUS	8	19.875	25.8	24.13	67.37	43.23	25.74	33.735	18.065	24.795	26.085	21.99	23.76	18.105	96.375	61.8	2.11	37.9247	Encodes a Functional Element (Excluding Domains/Repeats) = Y; Encodes a Redundant Functional Domain = N; Encodes a Redundant Repeat Domain = N	Indeterminate - Possibly Dispensable
NM_005087	FXR1	4	1.38	1.61	1.57	6.56	6.42	1.86	2.125	1.585	2.39	1.76	1.41	2.75	2.035	0.87	0.95	0.65	10.6021	Encodes a Functional Element (Excluding Domains/Repeats) = Y; Encodes a Redundant Functional Domain = Y; Encodes a Redundant Repeat Domain = N	Indeterminate - Possibly Dispensable
NM_005087	FXR1	8	1.38	1.61	1.57	6.56	6.42	1.86	2.125	1.585	2.39	1.76	1.41	2.75	2.035	0.87	0.95	0.65	10.6021	Encodes a Functional Element (Excluding Domains/Repeats) = N; Encodes a Redundant Functional Domain = Y; Encodes a Redundant Repeat Domain = N	Indeterminate - Possibly Dispensable
NM_005087	FXR1	13	1.38	1.61	1.57	6.56	6.42	1.86	2.125	1.585	2.39	1.76	1.41	2.75	2.035	0.87	0.95	0.65	10.6021	Encodes a Functional Element (Excluding Domains/Repeats) = Y; Encodes a Redundant Functional Domain = N; Encodes a Redundant Repeat Domain = N	Indeterminate - Possibly Dispensable
NM_001465	FYB1	12	0	0	0.01	0	0	0	0	0.01	0.28	0	0	1.53	0.405	0	0	0	0.133411	Encodes a Functional Element (Excluding Domains/Repeats) = Y; Encodes a Redundant Functional Domain = N; Encodes a Redundant Repeat Domain = N	Indeterminate - Possibly Dispensable
NM_024513	FYCO1	9	1.675	1.75	1.23	0.335	0.5	1.49	1.4	1.095	1.065	0.995	1.04	3.05	1.195	3.12	5.94	1	16.525	Encodes a Functional Element (Excluding Domains/Repeats) = Y; Encodes a Redundant Functional Domain = N; Encodes a Redundant Repeat Domain = N	Indeterminate - Possibly Dispensable
NM_024513	FYCO1	11	1.675	1.75	1.23	0.335	0.5	1.49	1.4	1.095	1.065	0.995	1.04	3.05	1.195	3.12	5.94	1	16.525	Encodes a Functional Element (Excluding Domains/Repeats) = Y; Encodes a Redundant Functional Domain = N; Encodes a Redundant Repeat Domain = N	Indeterminate - Possibly Dispensable
NM_024513	FYCO1	12	1.675	1.75	1.23	0.335	0.5	1.49	1.4	1.095	1.065	0.995	1.04	3.05	1.195	3.12	5.94	1	16.525	Encodes a Functional Element (Excluding Domains/Repeats) = Y; Encodes a Redundant Functional Domain = N; Encodes a Redundant Repeat Domain = N	Indeterminate - Possibly Dispensable
NM_016263	FZR1	8	5.625	6.255	5.7	22.295	26.33	7.34	7.17	5.505	9.28	7.005	5.28	5.11	6.14	7.405	7.64	3.49	4.73746	Encodes a Functional Element (Excluding Domains/Repeats) = N; Encodes a Redundant Functional Domain = N; Encodes a Redundant Repeat Domain = Y	Indeterminate - Possibly Dispensable
NM_016263	FZR1	13	5.625	6.255	5.7	22.295	26.33	7.34	7.17	5.505	9.28	7.005	5.28	5.11	6.14	7.405	7.64	3.49	4.73746	Encodes a Functional Element (Excluding Domains/Repeats) = N; Encodes a Redundant Functional Domain = N; Encodes a Redundant Repeat Domain = Y	Indeterminate - Possibly Dispensable
NM_016263	FZR1	12	5.625	6.255	5.7	22.295	26.33	7.34	7.17	5.505	9.28	7.005	5.28	5.11	6.14	7.405	7.64	3.49	4.73746	Encodes a Functional Element (Excluding Domains/Repeats) = N; Encodes a Redundant Functional Domain = N; Encodes a Redundant Repeat Domain = Y	Indeterminate - Possibly Dispensable
NM_016263	FZR1	3	5.625	6.255	5.7	22.295	26.33	7.34	7.17	5.505	9.28	7.005	5.28	5.11	6.14	7.405	7.64	3.49	4.73746	Encodes a Functional Element (Excluding Domains/Repeats) = Y; Encodes a Redundant Functional Domain = N; Encodes a Redundant Repeat Domain = N	Indeterminate - Possibly Dispensable
NM_001470	GABBR1	10	1.575	5.04	2.27	32.285	16.68	4.43	7.055	1.31	2.55	3.63	1.47	0.9	0.885	0	0.11	0	0.0729653	Encodes a Functional Element (Excluding Domains/Repeats) = Y; Encodes a Redundant Functional Domain = N; Encodes a Redundant Repeat Domain = N	Indeterminate - Possibly Dispensable
NM_001470	GABBR1	14	1.575	5.04	2.27	32.285	16.68	4.43	7.055	1.31	2.55	3.63	1.47	0.9	0.885	0	0.11	0	0.0729653	Encodes a Functional Element (Excluding Domains/Repeats) = Y; Encodes a Redundant Functional Domain = N; Encodes a Redundant Repeat Domain = N	Indeterminate - Possibly Dispensable
NM_001470	GABBR1	9	1.575	5.04	2.27	32.285	16.68	4.43	7.055	1.31	2.55	3.63	1.47	0.9	0.885	0	0.11	0	0.0729653	Encodes a Functional Element (Excluding Domains/Repeats) = Y; Encodes a Redundant Functional Domain = N; Encodes a Redundant Repeat Domain = N	Indeterminate - Possibly Dispensable
NM_001470	GABBR1	18	1.575	5.04	2.27	32.285	16.68	4.43	7.055	1.31	2.55	3.63	1.47	0.9	0.885	0	0.11	0	0.0729653	Encodes a Functional Element (Excluding Domains/Repeats) = Y; Encodes a Redundant Functional Domain = N; Encodes a Redundant Repeat Domain = N	Indeterminate - Possibly Dispensable
NM_001470	GABBR1	17	1.575	5.04	2.27	32.285	16.68	4.43	7.055	1.31	2.55	3.63	1.47	0.9	0.885	0	0.11	0	0.0729653	Encodes a Functional Element (Excluding Domains/Repeats) = Y; Encodes a Redundant Functional Domain = N; Encodes a Redundant Repeat Domain = N	Indeterminate - Possibly Dispensable
NM_001470	GABBR1	21	1.575	5.04	2.27	32.285	16.68	4.43	7.055	1.31	2.55	3.63	1.47	0.9	0.885	0	0.11	0	0.0729653	Encodes a Functional Element (Excluding Domains/Repeats) = Y; Encodes a Redundant Functional Domain = N; Encodes a Redundant Repeat Domain = N	Indeterminate - Possibly Dispensable
NM_001470	GABBR1	7	1.575	5.04	2.27	32.285	16.68	4.43	7.055	1.31	2.55	3.63	1.47	0.9	0.885	0	0.11	0	0.0729653	Encodes a Functional Element (Excluding Domains/Repeats) = Y; Encodes a Redundant Functional Domain = N; Encodes a Redundant Repeat Domain = N	Indeterminate - Possibly Dispensable
NM_001470	GABBR1	8	1.575	5.04	2.27	32.285	16.68	4.43	7.055	1.31	2.55	3.63	1.47	0.9	0.885	0	0.11	0	0.0729653	Encodes a Functional Element (Excluding Domains/Repeats) = Y; Encodes a Redundant Functional Domain = N; Encodes a Redundant Repeat Domain = N	Indeterminate - Possibly Dispensable
NM_001470	GABBR1	11	1.575	5.04	2.27	32.285	16.68	4.43	7.055	1.31	2.55	3.63	1.47	0.9	0.885	0	0.11	0	0.0729653	Encodes a Functional Element (Excluding Domains/Repeats) = Y; Encodes a Redundant Functional Domain = N; Encodes a Redundant Repeat Domain = N	Indeterminate - Possibly Dispensable
NM_001470	GABBR1	12	1.575	5.04	2.27	32.285	16.68	4.43	7.055	1.31	2.55	3.63	1.47	0.9	0.885	0	0.11	0	0.0729653	Encodes a Functional Element (Excluding Domains/Repeats) = Y; Encodes a Redundant Functional Domain = N; Encodes a Redundant Repeat Domain = N	Indeterminate - Possibly Dispensable
NM_001470	GABBR1	5	1.575	5.04	2.27	32.285	16.68	4.43	7.055	1.31	2.55	3.63	1.47	0.9	0.885	0	0.11	0	0.0729653	Encodes a Functional Element (Excluding Domains/Repeats) = Y; Encodes a Redundant Functional Domain = Y; Encodes a Redundant Repeat Domain = N	Indeterminate - Possibly Dispensable
NM_001470	GABBR1	4	1.575	5.04	2.27	32.285	16.68	4.43	7.055	1.31	2.55	3.63	1.47	0.9	0.885	0	0.11	0	0.0729653	Encodes a Functional Element (Excluding Domains/Repeats) = Y; Encodes a Redundant Functional Domain = Y; Encodes a Redundant Repeat Domain = N	Indeterminate - Possibly Dispensable
NM_001470	GABBR1	3	1.575	5.04	2.27	32.285	16.68	4.43	7.055	1.31	2.55	3.63	1.47	0.9	0.885	0	0.11	0	0.0729653	Encodes a Functional Element (Excluding Domains/Repeats) = Y; Encodes a Redundant Functional Domain = Y; Encodes a Redundant Repeat Domain = N	Indeterminate - Possibly Dispensable
NM_001470	GABBR1	22	1.575	5.04	2.27	32.285	16.68	4.43	7.055	1.31	2.55	3.63	1.47	0.9	0.885	0	0.11	0	0.0729653	Encodes a Functional Element (Excluding Domains/Repeats) = Y; Encodes a Redundant Functional Domain = N; Encodes a Redundant Repeat Domain = N	Indeterminate - Possibly Dispensable
NM_005458	GABBR2	5	11.9	28.095	2.87	39.26	40.75	43.13	54.945	13.13	12.55	3.725	2.05	1.31	5.25	0.01	2.15	0	11.5762	Encodes a Functional Element (Excluding Domains/Repeats) = Y; Encodes a Redundant Functional Domain = N; Encodes a Redundant Repeat Domain = N	Indeterminate - Possibly Dispensable
NM_005458	GABBR2	9	11.9	28.095	2.87	39.26	40.75	43.13	54.945	13.13	12.55	3.725	2.05	1.31	5.25	0.01	2.15	0	11.5762	Encodes a Functional Element (Excluding Domains/Repeats) = Y; Encodes a Redundant Functional Domain = N; Encodes a Redundant Repeat Domain = N	Indeterminate - Possibly Dispensable
NM_005458	GABBR2	4	11.9	28.095	2.87	39.26	40.75	43.13	54.945	13.13	12.55	3.725	2.05	1.31	5.25	0.01	2.15	0	11.5762	Encodes a Functional Element (Excluding Domains/Repeats) = Y; Encodes a Redundant Functional Domain = N; Encodes a Redundant Repeat Domain = N	Indeterminate - Possibly Dispensable
NM_005458	GABBR2	12	11.9	28.095	2.87	39.26	40.75	43.13	54.945	13.13	12.55	3.725	2.05	1.31	5.25	0.01	2.15	0	11.5762	Encodes a Functional Element (Excluding Domains/Repeats) = Y; Encodes a Redundant Functional Domain = N; Encodes a Redundant Repeat Domain = N	Indeterminate - Possibly Dispensable
NM_005458	GABBR2	14	11.9	28.095	2.87	39.26	40.75	43.13	54.945	13.13	12.55	3.725	2.05	1.31	5.25	0.01	2.15	0	11.5762	Encodes a Functional Element (Excluding Domains/Repeats) = Y; Encodes a Redundant Functional Domain = N; Encodes a Redundant Repeat Domain = N	Indeterminate - Possibly Dispensable
NM_005458	GABBR2	13	11.9	28.095	2.87	39.26	40.75	43.13	54.945	13.13	12.55	3.725	2.05	1.31	5.25	0.01	2.15	0	11.5762	Encodes a Functional Element (Excluding Domains/Repeats) = Y; Encodes a Redundant Functional Domain = N; Encodes a Redundant Repeat Domain = N	Indeterminate - Possibly Dispensable
NM_005458	GABBR2	2	11.9	28.095	2.87	39.26	40.75	43.13	54.945	13.13	12.55	3.725	2.05	1.31	5.25	0.01	2.15	0	11.5762	Encodes a Functional Element (Excluding Domains/Repeats) = Y; Encodes a Redundant Functional Domain = N; Encodes a Redundant Repeat Domain = N	Indeterminate - Possibly Dispensable
NM_005458	GABBR2	3	11.9	28.095	2.87	39.26	40.75	43.13	54.945	13.13	12.55	3.725	2.05	1.31	5.25	0.01	2.15	0	11.5762	Encodes a Functional Element (Excluding Domains/Repeats) = Y; Encodes a Redundant Functional Domain = N; Encodes a Redundant Repeat Domain = N	Indeterminate - Possibly Dispensable
NM_005458	GABBR2	6	11.9	28.095	2.87	39.26	40.75	43.13	54.945	13.13	12.55	3.725	2.05	1.31	5.25	0.01	2.15	0	11.5762	Encodes a Functional Element (Excluding Domains/Repeats) = Y; Encodes a Redundant Functional Domain = N; Encodes a Redundant Repeat Domain = N	Indeterminate - Possibly Dispensable
NM_005458	GABBR2	15	11.9	28.095	2.87	39.26	40.75	43.13	54.945	13.13	12.55	3.725	2.05	1.31	5.25	0.01	2.15	0	11.5762	Encodes a Functional Element (Excluding Domains/Repeats) = Y; Encodes a Redundant Functional Domain = N; Encodes a Redundant Repeat Domain = N	Indeterminate - Possibly Dispensable
NM_005458	GABBR2	7	11.9	28.095	2.87	39.26	40.75	43.13	54.945	13.13	12.55	3.725	2.05	1.31	5.25	0.01	2.15	0	11.5762	Encodes a Functional Element (Excluding Domains/Repeats) = Y; Encodes a Redundant Functional Domain = N; Encodes a Redundant Repeat Domain = N	Indeterminate - Possibly Dispensable
NM_005458	GABBR2	16	11.9	28.095	2.87	39.26	40.75	43.13	54.945	13.13	12.55	3.725	2.05	1.31	5.25	0.01	2.15	0	11.5762	Encodes a Functional Element (Excluding Domains/Repeats) = Y; Encodes a Redundant Functional Domain = N; Encodes a Redundant Repeat Domain = N	Indeterminate - Possibly Dispensable
NM_001371727	GABRB2	9	1.33	6.265	2.13	31.875	17.73	4.76	15.985	1.42	1.285	3.74	1.3	0.19	0.35	0.03	0	0	6.19476	Encodes a Functional Element (Excluding Domains/Repeats) = Y; Encodes a Redundant Functional Domain = N; Encodes a Redundant Repeat Domain = N	Indeterminate - Possibly Dispensable
NM_001371727	GABRB2	6	1.33	6.265	2.13	31.875	17.73	4.76	15.985	1.42	1.285	3.74	1.3	0.19	0.35	0.03	0	0	6.19476	Encodes a Functional Element (Excluding Domains/Repeats) = Y; Encodes a Redundant Functional Domain = N; Encodes a Redundant Repeat Domain = N	Indeterminate - Possibly Dispensable
NM_001371727	GABRB2	7	1.33	6.265	2.13	31.875	17.73	4.76	15.985	1.42	1.285	3.74	1.3	0.19	0.35	0.03	0	0	6.19476	Encodes a Functional Element (Excluding Domains/Repeats) = Y; Encodes a Redundant Functional Domain = N; Encodes a Redundant Repeat Domain = N	Indeterminate - Possibly Dispensable
NM_000814	GABRB3	6	0.86	2.585	1	8.49	5.65	3.48	5.695	1.01	2.145	3.285	0.69	0.31	0.56	0	0	0	12.6902	Encodes a Functional Element (Excluding Domains/Repeats) = Y; Encodes a Redundant Functional Domain = N; Encodes a Redundant Repeat Domain = N	Indeterminate - Possibly Dispensable
NM_198904	GABRG2	9	0.74	3.22	0.58	13.94	5.45	2.24	11.205	0.37	5.01	2.805	0.14	0.05	0.185	0	0	0	4.75054	Encodes a Functional Element (Excluding Domains/Repeats) = Y; Encodes a Redundant Functional Domain = N; Encodes a Redundant Repeat Domain = N	Indeterminate - Possibly Dispensable
NM_000817	GAD1	4	16.79	42.605	28.79	22.07	26.47	27.06	46.09	11.535	35.045	39.435	20.67	1.85	5.64	0.26	0.02	0	38.6392	Encodes a Functional Element (Excluding Domains/Repeats) = Y; Encodes a Redundant Functional Domain = N; Encodes a Redundant Repeat Domain = N	Indeterminate - Possibly Dispensable
NM_000512	GALNS	3	1.995	2.555	2.97	5.655	6.02	3.61	4.03	2.21	3.87	2.645	2.19	3.45	1.82	3.6	14.01	2.7	2.23349	Encodes a Functional Element (Excluding Domains/Repeats) = Y; Encodes a Redundant Functional Domain = N; Encodes a Redundant Repeat Domain = N	Indeterminate - Possibly Dispensable
NM_004481	GALNT2	13	9.805	11.315	10.53	10.565	11.67	12.77	13.795	7.54	9.6	10.5	8.57	7.46	8.135	36.145	74.16	24.31	26.7738	Encodes a Functional Element (Excluding Domains/Repeats) = Y; Encodes a Redundant Functional Domain = N; Encodes a Redundant Repeat Domain = N	Indeterminate - Possibly Dispensable
NM_004481	GALNT2	12	9.805	11.315	10.53	10.565	11.67	12.77	13.795	7.54	9.6	10.5	8.57	7.46	8.135	36.145	74.16	24.31	26.7738	Encodes a Functional Element (Excluding Domains/Repeats) = Y; Encodes a Redundant Functional Domain = N; Encodes a Redundant Repeat Domain = N	Indeterminate - Possibly Dispensable
NM_004481	GALNT2	6	9.805	11.315	10.53	10.565	11.67	12.77	13.795	7.54	9.6	10.5	8.57	7.46	8.135	36.145	74.16	24.31	26.7738	Encodes a Functional Element (Excluding Domains/Repeats) = Y; Encodes a Redundant Functional Domain = N; Encodes a Redundant Repeat Domain = N	Indeterminate - Possibly Dispensable
NM_004481	GALNT2	4	9.805	11.315	10.53	10.565	11.67	12.77	13.795	7.54	9.6	10.5	8.57	7.46	8.135	36.145	74.16	24.31	26.7738	Encodes a Functional Element (Excluding Domains/Repeats) = Y; Encodes a Redundant Functional Domain = N; Encodes a Redundant Repeat Domain = N	Indeterminate - Possibly Dispensable
NM_004482	GALNT3	4	0.105	0.12	0.14	0.615	0.7	0.19	0.14	0.13	0.21	0.14	0.08	0.16	0.095	0.57	0.23	0.23	0.549498	Encodes a Functional Element (Excluding Domains/Repeats) = Y; Encodes a Redundant Functional Domain = N; Encodes a Redundant Repeat Domain = N	Indeterminate - Possibly Dispensable
NM_022041	GAN	9	1.695	1.955	1.53	2.97	2.81	1.67	2.03	1.605	1.76	1.635	1.23	1.34	1.605	1.06	0.95	0.39	4.36892	Encodes a Functional Element (Excluding Domains/Repeats) = N; Encodes a Redundant Functional Domain = N; Encodes a Redundant Repeat Domain = Y	Indeterminate - Possibly Dispensable
NM_022041	GAN	7	1.695	1.955	1.53	2.97	2.81	1.67	2.03	1.605	1.76	1.635	1.23	1.34	1.605	1.06	0.95	0.39	4.36892	Encodes a Functional Element (Excluding Domains/Repeats) = N; Encodes a Redundant Functional Domain = N; Encodes a Redundant Repeat Domain = Y	Indeterminate - Possibly Dispensable
NM_198334	GANAB	5	9.5	13.42	14.03	38.2	39.83	16.86	20.565	9.79	14.86	14.62	10.13	17.24	11.11	71.73	206.96	10.65	14.6238	Encodes a Functional Element (Excluding Domains/Repeats) = Y; Encodes a Redundant Functional Domain = N; Encodes a Redundant Repeat Domain = N	Indeterminate - Possibly Dispensable
NM_002047	GARS1	10	2.365	5.655	3.52	26.58	20.16	10.89	13.74	1.74	5.055	6.145	2.67	4.33	2.68	79.465	151.78	1.74	0.533165	Encodes a Functional Element (Excluding Domains/Repeats) = Y; Encodes a Redundant Functional Domain = N; Encodes a Redundant Repeat Domain = N	Indeterminate - Possibly Dispensable
NM_001481	GAS8	8	4.4	6.355	5.38	10.285	11.08	8.76	8.57	4.47	6.595	5.96	4.31	3.95	4.99	1.67	3.56	1.92	6.2747	Encodes a Functional Element (Excluding Domains/Repeats) = Y; Encodes a Redundant Functional Domain = N; Encodes a Redundant Repeat Domain = N	Indeterminate - Possibly Dispensable
NM_001481	GAS8	10	4.4	6.355	5.38	10.285	11.08	8.76	8.57	4.47	6.595	5.96	4.31	3.95	4.99	1.67	3.56	1.92	6.2747	Encodes a Functional Element (Excluding Domains/Repeats) = Y; Encodes a Redundant Functional Domain = N; Encodes a Redundant Repeat Domain = N	Indeterminate - Possibly Dispensable
NM_001481	GAS8	2	4.4	6.355	5.38	10.285	11.08	8.76	8.57	4.47	6.595	5.96	4.31	3.95	4.99	1.67	3.56	1.92	6.2747	Encodes a Functional Element (Excluding Domains/Repeats) = Y; Encodes a Redundant Functional Domain = N; Encodes a Redundant Repeat Domain = N	Indeterminate - Possibly Dispensable
NM_005257	GATA6	4	0.02	0.02	0.02	0.02	0.04	0.03	0.02	0.02	0.02	0.02	0.02	0.05	0.03	0.04	0.46	4	0.182117	Encodes a Functional Element (Excluding Domains/Repeats) = Y; Encodes a Redundant Functional Domain = N; Encodes a Redundant Repeat Domain = N	Indeterminate - Possibly Dispensable
NM_020699	GATAD2B	9	4.03	4.925	5.55	19.21	18.95	6.99	6.885	4.68	4.855	6.14	5.01	6.41	4.215	10.78	4.7	2.89	3.56474	Encodes a Functional Element (Excluding Domains/Repeats) = Y; Encodes a Redundant Functional Domain = N; Encodes a Redundant Repeat Domain = N	Indeterminate - Possibly Dispensable
NM_020699	GATAD2B	4	4.03	4.925	5.55	19.21	18.95	6.99	6.885	4.68	4.855	6.14	5.01	6.41	4.215	10.78	4.7	2.89	3.56474	Encodes a Functional Element (Excluding Domains/Repeats) = Y; Encodes a Redundant Functional Domain = N; Encodes a Redundant Repeat Domain = N	Indeterminate - Possibly Dispensable
NM_020699	GATAD2B	5	4.03	4.925	5.55	19.21	18.95	6.99	6.885	4.68	4.855	6.14	5.01	6.41	4.215	10.78	4.7	2.89	3.56474	Encodes a Functional Element (Excluding Domains/Repeats) = Y; Encodes a Redundant Functional Domain = N; Encodes a Redundant Repeat Domain = N	Indeterminate - Possibly Dispensable
NM_001482	GATM	8	71.425	71.79	60.84	71.395	53.11	66.79	71.36	56.78	50.285	52.995	49.51	132.1	66.09	56.91	0.08	278.95	4.89464	Encodes a Functional Element (Excluding Domains/Repeats) = Y; Encodes a Redundant Functional Domain = N; Encodes a Redundant Repeat Domain = N	Indeterminate - Possibly Dispensable
NM_000158	GBE1	4	2.18	2.6	2.83	4.11	3.34	2.48	3.32	3.055	5.595	2.165	2.69	4.75	6.215	42.82	87.34	15.77	12.4292	Encodes a Functional Element (Excluding Domains/Repeats) = Y; Encodes a Redundant Functional Domain = N; Encodes a Redundant Repeat Domain = N	Indeterminate - Possibly Dispensable
NM_001377137	GBF1	27	0	0	0	0	0	0	0	0	0	0	0	0	0	0	0	0	1.77413	Encodes a Functional Element (Excluding Domains/Repeats) = Y; Encodes a Redundant Functional Domain = N; Encodes a Redundant Repeat Domain = N	Indeterminate - Possibly Dispensable
NM_001377137	GBF1	39	0	0	0	0	0	0	0	0	0	0	0	0	0	0	0	0	1.77413	Encodes a Functional Element (Excluding Domains/Repeats) = Y; Encodes a Redundant Functional Domain = N; Encodes a Redundant Repeat Domain = N	Indeterminate - Possibly Dispensable
NM_001377137	GBF1	4	0	0	0	0	0	0	0	0	0	0	0	0	0	0	0	0	1.77413	Encodes a Functional Element (Excluding Domains/Repeats) = Y; Encodes a Redundant Functional Domain = N; Encodes a Redundant Repeat Domain = N	Indeterminate - Possibly Dispensable
NM_001377137	GBF1	16	0	0	0	0	0	0	0	0	0	0	0	0	0	0	0	0	1.77413	Encodes a Functional Element (Excluding Domains/Repeats) = Y; Encodes a Redundant Functional Domain = N; Encodes a Redundant Repeat Domain = N	Indeterminate - Possibly Dispensable
NM_001377137	GBF1	24	0	0	0	0	0	0	0	0	0	0	0	0	0	0	0	0	1.77413	Encodes a Functional Element (Excluding Domains/Repeats) = Y; Encodes a Redundant Functional Domain = N; Encodes a Redundant Repeat Domain = N	Indeterminate - Possibly Dispensable
NM_001377137	GBF1	14	0	0	0	0	0	0	0	0	0	0	0	0	0	0	0	0	1.77413	Encodes a Functional Element (Excluding Domains/Repeats) = Y; Encodes a Redundant Functional Domain = N; Encodes a Redundant Repeat Domain = N	Indeterminate - Possibly Dispensable
NM_181453	GCC2	9	1.76	1.885	2.57	1.895	2.04	2.78	2.945	1.255	1.83	2.11	2.21	2.11	1.445	8.415	9.64	0.78	9.71875	Encodes a Functional Element (Excluding Domains/Repeats) = Y; Encodes a Redundant Functional Domain = N; Encodes a Redundant Repeat Domain = N	Indeterminate - Possibly Dispensable
NM_181453	GCC2	10	1.76	1.885	2.57	1.895	2.04	2.78	2.945	1.255	1.83	2.11	2.21	2.11	1.445	8.415	9.64	0.78	9.71875	Encodes a Functional Element (Excluding Domains/Repeats) = Y; Encodes a Redundant Functional Domain = N; Encodes a Redundant Repeat Domain = N	Indeterminate - Possibly Dispensable
NM_181453	GCC2	11	1.76	1.885	2.57	1.895	2.04	2.78	2.945	1.255	1.83	2.11	2.21	2.11	1.445	8.415	9.64	0.78	9.71875	Encodes a Functional Element (Excluding Domains/Repeats) = Y; Encodes a Redundant Functional Domain = N; Encodes a Redundant Repeat Domain = N	Indeterminate - Possibly Dispensable
NM_181453	GCC2	12	1.76	1.885	2.57	1.895	2.04	2.78	2.945	1.255	1.83	2.11	2.21	2.11	1.445	8.415	9.64	0.78	9.71875	Encodes a Functional Element (Excluding Domains/Repeats) = Y; Encodes a Redundant Functional Domain = N; Encodes a Redundant Repeat Domain = N	Indeterminate - Possibly Dispensable
NM_181453	GCC2	15	1.76	1.885	2.57	1.895	2.04	2.78	2.945	1.255	1.83	2.11	2.21	2.11	1.445	8.415	9.64	0.78	9.71875	Encodes a Functional Element (Excluding Domains/Repeats) = Y; Encodes a Redundant Functional Domain = N; Encodes a Redundant Repeat Domain = N	Indeterminate - Possibly Dispensable
NM_181453	GCC2	16	1.76	1.885	2.57	1.895	2.04	2.78	2.945	1.255	1.83	2.11	2.21	2.11	1.445	8.415	9.64	0.78	9.71875	Encodes a Functional Element (Excluding Domains/Repeats) = Y; Encodes a Redundant Functional Domain = N; Encodes a Redundant Repeat Domain = N	Indeterminate - Possibly Dispensable
NM_181453	GCC2	18	1.76	1.885	2.57	1.895	2.04	2.78	2.945	1.255	1.83	2.11	2.21	2.11	1.445	8.415	9.64	0.78	9.71875	Encodes a Functional Element (Excluding Domains/Repeats) = Y; Encodes a Redundant Functional Domain = N; Encodes a Redundant Repeat Domain = N	Indeterminate - Possibly Dispensable
NM_181453	GCC2	2	1.76	1.885	2.57	1.895	2.04	2.78	2.945	1.255	1.83	2.11	2.21	2.11	1.445	8.415	9.64	0.78	9.71875	Encodes a Functional Element (Excluding Domains/Repeats) = Y; Encodes a Redundant Functional Domain = N; Encodes a Redundant Repeat Domain = N	Indeterminate - Possibly Dispensable
NM_181453	GCC2	20	1.76	1.885	2.57	1.895	2.04	2.78	2.945	1.255	1.83	2.11	2.21	2.11	1.445	8.415	9.64	0.78	9.71875	Encodes a Functional Element (Excluding Domains/Repeats) = Y; Encodes a Redundant Functional Domain = N; Encodes a Redundant Repeat Domain = N	Indeterminate - Possibly Dispensable
NM_000160	GCGR	13	0	0	0	0.04	0.06	0.01	0	0	0.02	0	0	0.03	0.03	0.21	0	59.42	0.735474	Encodes a Functional Element (Excluding Domains/Repeats) = Y; Encodes a Redundant Functional Domain = N; Encodes a Redundant Repeat Domain = N	Indeterminate - Possibly Dispensable
NM_000160	GCGR	4	0	0	0	0.04	0.06	0.01	0	0	0.02	0	0	0.03	0.03	0.21	0	59.42	0.735474	Encodes a Functional Element (Excluding Domains/Repeats) = Y; Encodes a Redundant Functional Domain = N; Encodes a Redundant Repeat Domain = N	Indeterminate - Possibly Dispensable
NM_004752	GCM2	4	0.01	0.01	0	0.02	0.04	0.01	0.01	0	0	0	0	0	0	0	0	0	0.0486562	Encodes a Functional Element (Excluding Domains/Repeats) = Y; Encodes a Redundant Functional Domain = N; Encodes a Redundant Repeat Domain = N	Indeterminate - Possibly Dispensable
NM_145649	GCNT2	4	0	0	0	0	0	0	0	0	0	0	0	0	0	0.47	0	0	0.0190344	Encodes a Functional Element (Excluding Domains/Repeats) = Y; Encodes a Redundant Functional Domain = N; Encodes a Redundant Repeat Domain = N	Indeterminate - Possibly Dispensable
NM_015465	GEMIN5	5	1.98	2.33	2.89	5.115	5.02	3.31	3.065	2.21	2.945	3.315	2.48	2.81	2.23	11.54	9.68	1.56	5.59538	Encodes a Functional Element (Excluding Domains/Repeats) = N; Encodes a Redundant Functional Domain = N; Encodes a Redundant Repeat Domain = Y	Indeterminate - Possibly Dispensable
NM_015465	GEMIN5	18	1.98	2.33	2.89	5.115	5.02	3.31	3.065	2.21	2.945	3.315	2.48	2.81	2.23	11.54	9.68	1.56	5.59538	Encodes a Functional Element (Excluding Domains/Repeats) = Y; Encodes a Redundant Functional Domain = N; Encodes a Redundant Repeat Domain = N	Indeterminate - Possibly Dispensable
NM_015465	GEMIN5	8	1.98	2.33	2.89	5.115	5.02	3.31	3.065	2.21	2.945	3.315	2.48	2.81	2.23	11.54	9.68	1.56	5.59538	Encodes a Functional Element (Excluding Domains/Repeats) = N; Encodes a Redundant Functional Domain = N; Encodes a Redundant Repeat Domain = Y	Indeterminate - Possibly Dispensable
NM_015465	GEMIN5	16	1.98	2.33	2.89	5.115	5.02	3.31	3.065	2.21	2.945	3.315	2.48	2.81	2.23	11.54	9.68	1.56	5.59538	Encodes a Functional Element (Excluding Domains/Repeats) = Y; Encodes a Redundant Functional Domain = N; Encodes a Redundant Repeat Domain = N	Indeterminate - Possibly Dispensable
NM_001244710	GFPT1	19	0	0	0	0	0	0	0.14	0	0	0	0	0	0	0	0.18	0	0.259001	Encodes a Functional Element (Excluding Domains/Repeats) = Y; Encodes a Redundant Functional Domain = Y; Encodes a Redundant Repeat Domain = N	Indeterminate - Possibly Dispensable
NM_001244710	GFPT1	18	0	0	0	0	0	0	0.14	0	0	0	0	0	0	0	0.18	0	0.259001	Encodes a Functional Element (Excluding Domains/Repeats) = Y; Encodes a Redundant Functional Domain = Y; Encodes a Redundant Repeat Domain = N	Indeterminate - Possibly Dispensable
NM_001244710	GFPT1	12	0	0	0	0	0	0	0.14	0	0	0	0	0	0	0	0.18	0	0.259001	Encodes a Functional Element (Excluding Domains/Repeats) = Y; Encodes a Redundant Functional Domain = N; Encodes a Redundant Repeat Domain = N	Indeterminate - Possibly Dispensable
NM_005264	GFRA1	4	0.31	0.47	0.87	0	0	0.36	0.46	0.195	0.975	1.03	0.43	0	0.425	0	0	0.16	1.7611	Encodes a Functional Element (Excluding Domains/Repeats) = N; Encodes a Redundant Functional Domain = N; Encodes a Redundant Repeat Domain = Y	Indeterminate - Possibly Dispensable
NM_005264	GFRA1	8	0.31	0.47	0.87	0	0	0.36	0.46	0.195	0.975	1.03	0.43	0	0.425	0	0	0.16	1.7611	Encodes a Functional Element (Excluding Domains/Repeats) = N; Encodes a Redundant Functional Domain = N; Encodes a Redundant Repeat Domain = Y	Indeterminate - Possibly Dispensable
NM_000821	GGCX	9	1.1	1.17	1.43	5.985	6.12	1.48	1.37	1.32	1.165	1.51	1.25	1.85	1.28	1.61	4.57	6.55	6.72025	Encodes a Functional Element (Excluding Domains/Repeats) = Y; Encodes a Redundant Functional Domain = N; Encodes a Redundant Repeat Domain = N	Indeterminate - Possibly Dispensable
NM_000821	GGCX	3	1.1	1.17	1.43	5.985	6.12	1.48	1.37	1.32	1.165	1.51	1.25	1.85	1.28	1.61	4.57	6.55	6.72025	Encodes a Functional Element (Excluding Domains/Repeats) = Y; Encodes a Redundant Functional Domain = N; Encodes a Redundant Repeat Domain = N	Indeterminate - Possibly Dispensable
NM_000821	GGCX	2	1.1	1.17	1.43	5.985	6.12	1.48	1.37	1.32	1.165	1.51	1.25	1.85	1.28	1.61	4.57	6.55	6.72025	Encodes a Functional Element (Excluding Domains/Repeats) = Y; Encodes a Redundant Functional Domain = N; Encodes a Redundant Repeat Domain = N	Indeterminate - Possibly Dispensable
NM_000163	GHR	3	0	0.05	0.04	0	0	0.04	0.05	0.03	0.075	0.04	0.01	0.04	0.05	0	1.21	0.3	0.0263633	Encodes a Functional Element (Excluding Domains/Repeats) = Y; Encodes a Redundant Functional Domain = N; Encodes a Redundant Repeat Domain = N	Indeterminate - Possibly Dispensable
NM_000823	GHRHR	12	0	0	0	0	0	0	0	0	0	0	0	0	0	0	0	0	0.00223473	Encodes a Functional Element (Excluding Domains/Repeats) = Y; Encodes a Redundant Functional Domain = N; Encodes a Redundant Repeat Domain = N	Indeterminate - Possibly Dispensable
NM_000823	GHRHR	3	0	0	0	0	0	0	0	0	0	0	0	0	0	0	0	0	0.00223473	Encodes a Functional Element (Excluding Domains/Repeats) = Y; Encodes a Redundant Functional Domain = N; Encodes a Redundant Repeat Domain = N	Indeterminate - Possibly Dispensable
NM_001375765	GIGYF1	13	1.365	1.58	2.02	17.58	22.84	3.87	2.485	1.555	2.12	2.15	1.68	2.14	1.57	5.29	5.8	2.36	5.11723	Encodes a Functional Element (Excluding Domains/Repeats) = Y; Encodes a Redundant Functional Domain = N; Encodes a Redundant Repeat Domain = N	Indeterminate - Possibly Dispensable
NM_001375765	GIGYF1	18	1.365	1.58	2.02	17.58	22.84	3.87	2.485	1.555	2.12	2.15	1.68	2.14	1.57	5.29	5.8	2.36	5.11723	Encodes a Functional Element (Excluding Domains/Repeats) = Y; Encodes a Redundant Functional Domain = N; Encodes a Redundant Repeat Domain = N	Indeterminate - Possibly Dispensable
NM_001375765	GIGYF1	21	1.365	1.58	2.02	17.58	22.84	3.87	2.485	1.555	2.12	2.15	1.68	2.14	1.57	5.29	5.8	2.36	5.11723	Encodes a Functional Element (Excluding Domains/Repeats) = Y; Encodes a Redundant Functional Domain = N; Encodes a Redundant Repeat Domain = N	Indeterminate - Possibly Dispensable
NM_001375765	GIGYF1	10	1.365	1.58	2.02	17.58	22.84	3.87	2.485	1.555	2.12	2.15	1.68	2.14	1.57	5.29	5.8	2.36	5.11723	Encodes a Functional Element (Excluding Domains/Repeats) = Y; Encodes a Redundant Functional Domain = N; Encodes a Redundant Repeat Domain = N	Indeterminate - Possibly Dispensable
NM_001103146	GIGYF2	23	0.765	0.695	0.96	2.705	1.85	0.68	0.88	0.845	0.805	0.89	0.84	0.93	0.865	4.35	6.19	0.56	4.7532	Encodes a Functional Element (Excluding Domains/Repeats) = Y; Encodes a Redundant Functional Domain = N; Encodes a Redundant Repeat Domain = N	Indeterminate - Possibly Dispensable
NM_001103146	GIGYF2	21	0.765	0.695	0.96	2.705	1.85	0.68	0.88	0.845	0.805	0.89	0.84	0.93	0.865	4.35	6.19	0.56	4.7532	Encodes a Functional Element (Excluding Domains/Repeats) = Y; Encodes a Redundant Functional Domain = N; Encodes a Redundant Repeat Domain = N	Indeterminate - Possibly Dispensable
NM_001103146	GIGYF2	20	0.765	0.695	0.96	2.705	1.85	0.68	0.88	0.845	0.805	0.89	0.84	0.93	0.865	4.35	6.19	0.56	4.7532	Encodes a Functional Element (Excluding Domains/Repeats) = Y; Encodes a Redundant Functional Domain = N; Encodes a Redundant Repeat Domain = N	Indeterminate - Possibly Dispensable
NM_001103146	GIGYF2	9	0.765	0.695	0.96	2.705	1.85	0.68	0.88	0.845	0.805	0.89	0.84	0.93	0.865	4.35	6.19	0.56	4.7532	Encodes a Functional Element (Excluding Domains/Repeats) = Y; Encodes a Redundant Functional Domain = N; Encodes a Redundant Repeat Domain = N	Indeterminate - Possibly Dispensable
NM_001103146	GIGYF2	12	0.765	0.695	0.96	2.705	1.85	0.68	0.88	0.845	0.805	0.89	0.84	0.93	0.865	4.35	6.19	0.56	4.7532	Encodes a Functional Element (Excluding Domains/Repeats) = Y; Encodes a Redundant Functional Domain = N; Encodes a Redundant Repeat Domain = N	Indeterminate - Possibly Dispensable
NM_001103146	GIGYF2	24	0.765	0.695	0.96	2.705	1.85	0.68	0.88	0.845	0.805	0.89	0.84	0.93	0.865	4.35	6.19	0.56	4.7532	Encodes a Functional Element (Excluding Domains/Repeats) = Y; Encodes a Redundant Functional Domain = N; Encodes a Redundant Repeat Domain = N	Indeterminate - Possibly Dispensable
NM_001103146	GIGYF2	22	0.765	0.695	0.96	2.705	1.85	0.68	0.88	0.845	0.805	0.89	0.84	0.93	0.865	4.35	6.19	0.56	4.7532	Encodes a Functional Element (Excluding Domains/Repeats) = Y; Encodes a Redundant Functional Domain = N; Encodes a Redundant Repeat Domain = N	Indeterminate - Possibly Dispensable
NM_001205019	GK	20	0.46	0.675	0.58	2.075	1.69	0.69	0.95	0.435	0.89	0.69	0.44	0.4	0.54	0.68	1.27	1.36	5.15279	Encodes a Functional Element (Excluding Domains/Repeats) = Y; Encodes a Redundant Functional Domain = N; Encodes a Redundant Repeat Domain = N	Indeterminate - Possibly Dispensable
NM_181789	GLDN	3	0.23	0.08	0.18	0	0	0.14	0.19	0.45	0.22	0.125	0.24	1.31	0.68	0	0	0	0.0372293	Encodes a Functional Element (Excluding Domains/Repeats) = Y; Encodes a Redundant Functional Domain = Y; Encodes a Redundant Repeat Domain = N	Indeterminate - Possibly Dispensable
NM_181789	GLDN	4	0.23	0.08	0.18	0	0	0.14	0.19	0.45	0.22	0.125	0.24	1.31	0.68	0	0	0	0.0372293	Encodes a Functional Element (Excluding Domains/Repeats) = Y; Encodes a Redundant Functional Domain = Y; Encodes a Redundant Repeat Domain = N	Indeterminate - Possibly Dispensable
NM_181789	GLDN	6	0.23	0.08	0.18	0	0	0.14	0.19	0.45	0.22	0.125	0.24	1.31	0.68	0	0	0	0.0372293	Encodes a Functional Element (Excluding Domains/Repeats) = Y; Encodes a Redundant Functional Domain = N; Encodes a Redundant Repeat Domain = N	Indeterminate - Possibly Dispensable
NM_001003722	GLE1	3	1.48	2.44	2.26	11.59	9.58	3.29	3.705	1.48	2.115	2.625	1.47	1.26	1.24	18.35	10.52	0.31	4.08329	Encodes a Functional Element (Excluding Domains/Repeats) = Y; Encodes a Redundant Functional Domain = N; Encodes a Redundant Repeat Domain = N	Indeterminate - Possibly Dispensable
NM_005269	GLI1	7	0.03	0.16	0	0.215	0.46	0.13	0.09	0	0.09	0.13	0	0	0.06	0.1	0.18	0	0.00082761	Encodes a Functional Element (Excluding Domains/Repeats) = Y; Encodes a Redundant Functional Domain = N; Encodes a Redundant Repeat Domain = N	Indeterminate - Possibly Dispensable
NM_005269	GLI1	8	0.03	0.16	0	0.215	0.46	0.13	0.09	0	0.09	0.13	0	0	0.06	0.1	0.18	0	0.00082761	Encodes a Functional Element (Excluding Domains/Repeats) = Y; Encodes a Redundant Functional Domain = N; Encodes a Redundant Repeat Domain = N	Indeterminate - Possibly Dispensable
NM_005269	GLI1	9	0.03	0.16	0	0.215	0.46	0.13	0.09	0	0.09	0.13	0	0	0.06	0.1	0.18	0	0.00082761	Encodes a Functional Element (Excluding Domains/Repeats) = Y; Encodes a Redundant Functional Domain = N; Encodes a Redundant Repeat Domain = N	Indeterminate - Possibly Dispensable
NM_005269	GLI1	10	0.03	0.16	0	0.215	0.46	0.13	0.09	0	0.09	0.13	0	0	0.06	0.1	0.18	0	0.00082761	Encodes a Functional Element (Excluding Domains/Repeats) = Y; Encodes a Redundant Functional Domain = N; Encodes a Redundant Repeat Domain = N	Indeterminate - Possibly Dispensable
NM_001374353	GLI2	8	0.555	0.48	0.61	0.32	0.68	0.55	0.365	0.19	0.31	0.715	0.29	0.11	0.275	0	3.35	0.11	0.0647884	Encodes a Functional Element (Excluding Domains/Repeats) = Y; Encodes a Redundant Functional Domain = N; Encodes a Redundant Repeat Domain = N	Indeterminate - Possibly Dispensable
NM_001374353	GLI2	9	0.555	0.48	0.61	0.32	0.68	0.55	0.365	0.19	0.31	0.715	0.29	0.11	0.275	0	3.35	0.11	0.0647884	Encodes a Functional Element (Excluding Domains/Repeats) = Y; Encodes a Redundant Functional Domain = N; Encodes a Redundant Repeat Domain = N	Indeterminate - Possibly Dispensable
NM_001374353	GLI2	10	0.555	0.48	0.61	0.32	0.68	0.55	0.365	0.19	0.31	0.715	0.29	0.11	0.275	0	3.35	0.11	0.0647884	Encodes a Functional Element (Excluding Domains/Repeats) = Y; Encodes a Redundant Functional Domain = N; Encodes a Redundant Repeat Domain = N	Indeterminate - Possibly Dispensable
NM_001374353	GLI2	11	0.555	0.48	0.61	0.32	0.68	0.55	0.365	0.19	0.31	0.715	0.29	0.11	0.275	0	3.35	0.11	0.0647884	Encodes a Functional Element (Excluding Domains/Repeats) = Y; Encodes a Redundant Functional Domain = N; Encodes a Redundant Repeat Domain = N	Indeterminate - Possibly Dispensable
NM_001374353	GLI2	12	0.555	0.48	0.61	0.32	0.68	0.55	0.365	0.19	0.31	0.715	0.29	0.11	0.275	0	3.35	0.11	0.0647884	Encodes a Functional Element (Excluding Domains/Repeats) = Y; Encodes a Redundant Functional Domain = N; Encodes a Redundant Repeat Domain = N	Indeterminate - Possibly Dispensable
NM_000168	GLI3	9	0	0	0	0	0	0	0	0	0	0	0	0	0	0	0.44	0	0.0319468	Encodes a Functional Element (Excluding Domains/Repeats) = Y; Encodes a Redundant Functional Domain = N; Encodes a Redundant Repeat Domain = N	Indeterminate - Possibly Dispensable
NM_000168	GLI3	10	0	0	0	0	0	0	0	0	0	0	0	0	0	0	0.44	0	0.0319468	Encodes a Functional Element (Excluding Domains/Repeats) = Y; Encodes a Redundant Functional Domain = N; Encodes a Redundant Repeat Domain = N	Indeterminate - Possibly Dispensable
NM_000168	GLI3	11	0	0	0	0	0	0	0	0	0	0	0	0	0	0	0.44	0	0.0319468	Encodes a Functional Element (Excluding Domains/Repeats) = Y; Encodes a Redundant Functional Domain = N; Encodes a Redundant Repeat Domain = N	Indeterminate - Possibly Dispensable
NM_000168	GLI3	12	0	0	0	0	0	0	0	0	0	0	0	0	0	0	0.44	0	0.0319468	Encodes a Functional Element (Excluding Domains/Repeats) = Y; Encodes a Redundant Functional Domain = N; Encodes a Redundant Repeat Domain = N	Indeterminate - Possibly Dispensable
NM_000168	GLI3	3	0	0	0	0	0	0	0	0	0	0	0	0	0	0	0.44	0	0.0319468	Encodes a Functional Element (Excluding Domains/Repeats) = Y; Encodes a Redundant Functional Domain = N; Encodes a Redundant Repeat Domain = N	Indeterminate - Possibly Dispensable
NM_000168	GLI3	13	0	0	0	0	0	0	0	0	0	0	0	0	0	0	0.44	0	0.0319468	Encodes a Functional Element (Excluding Domains/Repeats) = Y; Encodes a Redundant Functional Domain = N; Encodes a Redundant Repeat Domain = N	Indeterminate - Possibly Dispensable
NM_001042413	GLIS3	6	0	0	0	0	0	0	0	0	0	0	0	0	0	0	0.01	0	0.0369004	Encodes a Functional Element (Excluding Domains/Repeats) = Y; Encodes a Redundant Functional Domain = N; Encodes a Redundant Repeat Domain = N	Indeterminate - Possibly Dispensable
NM_001042413	GLIS3	5	0	0	0	0	0	0	0	0	0	0	0	0	0	0	0.01	0	0.0369004	Encodes a Functional Element (Excluding Domains/Repeats) = Y; Encodes a Redundant Functional Domain = N; Encodes a Redundant Repeat Domain = N	Indeterminate - Possibly Dispensable
NM_053274	GLMN	12	1.795	2.945	2.12	6	5.3	3.35	4.495	1.36	1.91	2.575	1.78	1.51	1.31	6.8	5.95	0.68	29.5152	Encodes a Functional Element (Excluding Domains/Repeats) = Y; Encodes a Redundant Functional Domain = N; Encodes a Redundant Repeat Domain = N	Indeterminate - Possibly Dispensable
NM_053274	GLMN	9	1.795	2.945	2.12	6	5.3	3.35	4.495	1.36	1.91	2.575	1.78	1.51	1.31	6.8	5.95	0.68	29.5152	Encodes a Functional Element (Excluding Domains/Repeats) = Y; Encodes a Redundant Functional Domain = N; Encodes a Redundant Repeat Domain = N	Indeterminate - Possibly Dispensable
NM_053274	GLMN	11	1.795	2.945	2.12	6	5.3	3.35	4.495	1.36	1.91	2.575	1.78	1.51	1.31	6.8	5.95	0.68	29.5152	Encodes a Functional Element (Excluding Domains/Repeats) = Y; Encodes a Redundant Functional Domain = N; Encodes a Redundant Repeat Domain = N	Indeterminate - Possibly Dispensable
NM_053274	GLMN	4	1.795	2.945	2.12	6	5.3	3.35	4.495	1.36	1.91	2.575	1.78	1.51	1.31	6.8	5.95	0.68	29.5152	Encodes a Functional Element (Excluding Domains/Repeats) = Y; Encodes a Redundant Functional Domain = N; Encodes a Redundant Repeat Domain = N	Indeterminate - Possibly Dispensable
NM_053274	GLMN	3	1.795	2.945	2.12	6	5.3	3.35	4.495	1.36	1.91	2.575	1.78	1.51	1.31	6.8	5.95	0.68	29.5152	Encodes a Functional Element (Excluding Domains/Repeats) = Y; Encodes a Redundant Functional Domain = N; Encodes a Redundant Repeat Domain = N	Indeterminate - Possibly Dispensable
NM_000824	GLRB	7	5.645	11.26	8.69	12.555	9.99	13.3	21.525	6.53	10.46	10.605	6.62	2.92	4.6	0	1.33	0.1	2.73344	Encodes a Functional Element (Excluding Domains/Repeats) = Y; Encodes a Redundant Functional Domain = N; Encodes a Redundant Repeat Domain = N	Indeterminate - Possibly Dispensable
NM_018446	GLT8D1	3	1.295	1.44	1.69	1.7	1.65	1.52	1.73	1.19	1.955	1.515	1.51	2.27	1.665	4.54	16.16	1.52	0.959944	Encodes a Functional Element (Excluding Domains/Repeats) = Y; Encodes a Redundant Functional Domain = N; Encodes a Redundant Repeat Domain = N	Indeterminate - Possibly Dispensable
NM_005271	GLUD1	12	58.195	62.655	63.15	12.895	14.54	49.64	44.71	31.675	45.92	67.615	47.67	33.42	52.785	37.895	44.09	71.47	6.18599	Encodes a Functional Element (Excluding Domains/Repeats) = Y; Encodes a Redundant Functional Domain = N; Encodes a Redundant Repeat Domain = N	Indeterminate - Possibly Dispensable
NM_005271	GLUD1	2	58.195	62.655	63.15	12.895	14.54	49.64	44.71	31.675	45.92	67.615	47.67	33.42	52.785	37.895	44.09	71.47	6.18599	Encodes a Functional Element (Excluding Domains/Repeats) = Y; Encodes a Redundant Functional Domain = N; Encodes a Redundant Repeat Domain = N	Indeterminate - Possibly Dispensable
NM_005271	GLUD1	9	58.195	62.655	63.15	12.895	14.54	49.64	44.71	31.675	45.92	67.615	47.67	33.42	52.785	37.895	44.09	71.47	6.18599	Encodes a Functional Element (Excluding Domains/Repeats) = Y; Encodes a Redundant Functional Domain = N; Encodes a Redundant Repeat Domain = N	Indeterminate - Possibly Dispensable
NM_005271	GLUD1	7	58.195	62.655	63.15	12.895	14.54	49.64	44.71	31.675	45.92	67.615	47.67	33.42	52.785	37.895	44.09	71.47	6.18599	Encodes a Functional Element (Excluding Domains/Repeats) = Y; Encodes a Redundant Functional Domain = N; Encodes a Redundant Repeat Domain = N	Indeterminate - Possibly Dispensable
NM_005271	GLUD1	8	58.195	62.655	63.15	12.895	14.54	49.64	44.71	31.675	45.92	67.615	47.67	33.42	52.785	37.895	44.09	71.47	6.18599	Encodes a Functional Element (Excluding Domains/Repeats) = Y; Encodes a Redundant Functional Domain = N; Encodes a Redundant Repeat Domain = N	Indeterminate - Possibly Dispensable
NM_016194	GNB5	5	1.815	3.5	3.84	9.505	8.05	4.81	6.06	1.515	2.855	4.035	3.4	0.37	0.915	0.54	0.56	0.67	15.939	Encodes a Functional Element (Excluding Domains/Repeats) = N; Encodes a Redundant Functional Domain = N; Encodes a Redundant Repeat Domain = Y	Indeterminate - Possibly Dispensable
NM_005476	GNE	11	1.82	2.47	2.19	10.56	8.95	3.13	3.445	2.155	3.165	2.325	1.88	4.33	2.035	6.69	8.44	4.77	6.61019	Encodes a Functional Element (Excluding Domains/Repeats) = Y; Encodes a Redundant Functional Domain = N; Encodes a Redundant Repeat Domain = N	Indeterminate - Possibly Dispensable
NM_005476	GNE	10	1.82	2.47	2.19	10.56	8.95	3.13	3.445	2.155	3.165	2.325	1.88	4.33	2.035	6.69	8.44	4.77	6.61019	Encodes a Functional Element (Excluding Domains/Repeats) = Y; Encodes a Redundant Functional Domain = N; Encodes a Redundant Repeat Domain = N	Indeterminate - Possibly Dispensable
NM_001366244	GOLGA2	9	3.72	4.655	4.09	9.195	8.89	5.92	7.26	4.275	6.225	4.48	3.58	7.01	4.425	5.56	5.81	2.11	0.232627	Encodes a Functional Element (Excluding Domains/Repeats) = Y; Encodes a Redundant Functional Domain = N; Encodes a Redundant Repeat Domain = N	Indeterminate - Possibly Dispensable
NM_001366244	GOLGA2	10	3.72	4.655	4.09	9.195	8.89	5.92	7.26	4.275	6.225	4.48	3.58	7.01	4.425	5.56	5.81	2.11	0.232627	Encodes a Functional Element (Excluding Domains/Repeats) = Y; Encodes a Redundant Functional Domain = N; Encodes a Redundant Repeat Domain = N	Indeterminate - Possibly Dispensable
NM_001366244	GOLGA2	7	3.72	4.655	4.09	9.195	8.89	5.92	7.26	4.275	6.225	4.48	3.58	7.01	4.425	5.56	5.81	2.11	0.232627	Encodes a Functional Element (Excluding Domains/Repeats) = Y; Encodes a Redundant Functional Domain = N; Encodes a Redundant Repeat Domain = N	Indeterminate - Possibly Dispensable
NM_001366244	GOLGA2	8	3.72	4.655	4.09	9.195	8.89	5.92	7.26	4.275	6.225	4.48	3.58	7.01	4.425	5.56	5.81	2.11	0.232627	Encodes a Functional Element (Excluding Domains/Repeats) = Y; Encodes a Redundant Functional Domain = N; Encodes a Redundant Repeat Domain = N	Indeterminate - Possibly Dispensable
NM_001366244	GOLGA2	15	3.72	4.655	4.09	9.195	8.89	5.92	7.26	4.275	6.225	4.48	3.58	7.01	4.425	5.56	5.81	2.11	0.232627	Encodes a Functional Element (Excluding Domains/Repeats) = Y; Encodes a Redundant Functional Domain = N; Encodes a Redundant Repeat Domain = N	Indeterminate - Possibly Dispensable
NM_001366244	GOLGA2	19	3.72	4.655	4.09	9.195	8.89	5.92	7.26	4.275	6.225	4.48	3.58	7.01	4.425	5.56	5.81	2.11	0.232627	Encodes a Functional Element (Excluding Domains/Repeats) = Y; Encodes a Redundant Functional Domain = N; Encodes a Redundant Repeat Domain = N	Indeterminate - Possibly Dispensable
NM_001366244	GOLGA2	23	3.72	4.655	4.09	9.195	8.89	5.92	7.26	4.275	6.225	4.48	3.58	7.01	4.425	5.56	5.81	2.11	0.232627	Encodes a Functional Element (Excluding Domains/Repeats) = Y; Encodes a Redundant Functional Domain = N; Encodes a Redundant Repeat Domain = N	Indeterminate - Possibly Dispensable
NM_001366244	GOLGA2	3	3.72	4.655	4.09	9.195	8.89	5.92	7.26	4.275	6.225	4.48	3.58	7.01	4.425	5.56	5.81	2.11	0.232627	Encodes a Functional Element (Excluding Domains/Repeats) = Y; Encodes a Redundant Functional Domain = N; Encodes a Redundant Repeat Domain = N	Indeterminate - Possibly Dispensable
NM_001366244	GOLGA2	4	3.72	4.655	4.09	9.195	8.89	5.92	7.26	4.275	6.225	4.48	3.58	7.01	4.425	5.56	5.81	2.11	0.232627	Encodes a Functional Element (Excluding Domains/Repeats) = Y; Encodes a Redundant Functional Domain = N; Encodes a Redundant Repeat Domain = N	Indeterminate - Possibly Dispensable
NM_001366244	GOLGA2	16	3.72	4.655	4.09	9.195	8.89	5.92	7.26	4.275	6.225	4.48	3.58	7.01	4.425	5.56	5.81	2.11	0.232627	Encodes a Functional Element (Excluding Domains/Repeats) = Y; Encodes a Redundant Functional Domain = N; Encodes a Redundant Repeat Domain = N	Indeterminate - Possibly Dispensable
NM_001366244	GOLGA2	2	3.72	4.655	4.09	9.195	8.89	5.92	7.26	4.275	6.225	4.48	3.58	7.01	4.425	5.56	5.81	2.11	0.232627	Encodes a Functional Element (Excluding Domains/Repeats) = Y; Encodes a Redundant Functional Domain = N; Encodes a Redundant Repeat Domain = N	Indeterminate - Possibly Dispensable
NM_001366244	GOLGA2	20	3.72	4.655	4.09	9.195	8.89	5.92	7.26	4.275	6.225	4.48	3.58	7.01	4.425	5.56	5.81	2.11	0.232627	Encodes a Functional Element (Excluding Domains/Repeats) = Y; Encodes a Redundant Functional Domain = N; Encodes a Redundant Repeat Domain = N	Indeterminate - Possibly Dispensable
NM_001282860	GON4L	24	1.355	1.72	1.59	3.42	3.52	2.23	2.03	1.505	1.745	1.75	1.44	1.92	1.515	5.19	4.49	1.64	4.94782	Encodes a Functional Element (Excluding Domains/Repeats) = N; Encodes a Redundant Functional Domain = Y; Encodes a Redundant Repeat Domain = N	Indeterminate - Possibly Dispensable
NM_001282860	GON4L	25	1.355	1.72	1.59	3.42	3.52	2.23	2.03	1.505	1.745	1.75	1.44	1.92	1.515	5.19	4.49	1.64	4.94782	Encodes a Functional Element (Excluding Domains/Repeats) = N; Encodes a Redundant Functional Domain = Y; Encodes a Redundant Repeat Domain = N	Indeterminate - Possibly Dispensable
NM_001282860	GON4L	26	1.355	1.72	1.59	3.42	3.52	2.23	2.03	1.505	1.745	1.75	1.44	1.92	1.515	5.19	4.49	1.64	4.94782	Encodes a Functional Element (Excluding Domains/Repeats) = N; Encodes a Redundant Functional Domain = Y; Encodes a Redundant Repeat Domain = N	Indeterminate - Possibly Dispensable
NM_001282860	GON4L	3	1.355	1.72	1.59	3.42	3.52	2.23	2.03	1.505	1.745	1.75	1.44	1.92	1.515	5.19	4.49	1.64	4.94782	Encodes a Functional Element (Excluding Domains/Repeats) = Y; Encodes a Redundant Functional Domain = N; Encodes a Redundant Repeat Domain = N	Indeterminate - Possibly Dispensable
NM_001282860	GON4L	7	1.355	1.72	1.59	3.42	3.52	2.23	2.03	1.505	1.745	1.75	1.44	1.92	1.515	5.19	4.49	1.64	4.94782	Encodes a Functional Element (Excluding Domains/Repeats) = Y; Encodes a Redundant Functional Domain = N; Encodes a Redundant Repeat Domain = N	Indeterminate - Possibly Dispensable
NM_001282860	GON4L	8	1.355	1.72	1.59	3.42	3.52	2.23	2.03	1.505	1.745	1.75	1.44	1.92	1.515	5.19	4.49	1.64	4.94782	Encodes a Functional Element (Excluding Domains/Repeats) = Y; Encodes a Redundant Functional Domain = N; Encodes a Redundant Repeat Domain = N	Indeterminate - Possibly Dispensable
NM_001282860	GON4L	9	1.355	1.72	1.59	3.42	3.52	2.23	2.03	1.505	1.745	1.75	1.44	1.92	1.515	5.19	4.49	1.64	4.94782	Encodes a Functional Element (Excluding Domains/Repeats) = Y; Encodes a Redundant Functional Domain = N; Encodes a Redundant Repeat Domain = N	Indeterminate - Possibly Dispensable
NM_001282860	GON4L	10	1.355	1.72	1.59	3.42	3.52	2.23	2.03	1.505	1.745	1.75	1.44	1.92	1.515	5.19	4.49	1.64	4.94782	Encodes a Functional Element (Excluding Domains/Repeats) = Y; Encodes a Redundant Functional Domain = N; Encodes a Redundant Repeat Domain = N	Indeterminate - Possibly Dispensable
NM_001282860	GON4L	16	1.355	1.72	1.59	3.42	3.52	2.23	2.03	1.505	1.745	1.75	1.44	1.92	1.515	5.19	4.49	1.64	4.94782	Encodes a Functional Element (Excluding Domains/Repeats) = Y; Encodes a Redundant Functional Domain = N; Encodes a Redundant Repeat Domain = N	Indeterminate - Possibly Dispensable
NM_001282860	GON4L	20	1.355	1.72	1.59	3.42	3.52	2.23	2.03	1.505	1.745	1.75	1.44	1.92	1.515	5.19	4.49	1.64	4.94782	Encodes a Functional Element (Excluding Domains/Repeats) = Y; Encodes a Redundant Functional Domain = N; Encodes a Redundant Repeat Domain = N	Indeterminate - Possibly Dispensable
NM_001282860	GON4L	27	1.355	1.72	1.59	3.42	3.52	2.23	2.03	1.505	1.745	1.75	1.44	1.92	1.515	5.19	4.49	1.64	4.94782	Encodes a Functional Element (Excluding Domains/Repeats) = Y; Encodes a Redundant Functional Domain = N; Encodes a Redundant Repeat Domain = N	Indeterminate - Possibly Dispensable
NM_001282860	GON4L	28	1.355	1.72	1.59	3.42	3.52	2.23	2.03	1.505	1.745	1.75	1.44	1.92	1.515	5.19	4.49	1.64	4.94782	Encodes a Functional Element (Excluding Domains/Repeats) = Y; Encodes a Redundant Functional Domain = N; Encodes a Redundant Repeat Domain = N	Indeterminate - Possibly Dispensable
NM_152281	GORAB	3	0.605	0.635	0.53	0.955	0.87	0.6	0.62	0.45	0.835	0.72	0.42	0.6	0.675	1.175	1.84	0.52	0.739013	Encodes a Functional Element (Excluding Domains/Repeats) = Y; Encodes a Redundant Functional Domain = N; Encodes a Redundant Repeat Domain = N	Indeterminate - Possibly Dispensable
NM_002080	GOT2	4	24.15	39.55	29.85	76.44	69.81	59.06	72.485	27.465	40	33.5	25.11	31.83	28.685	84.49	51.93	78.09	123.69	Encodes a Functional Element (Excluding Domains/Repeats) = Y; Encodes a Redundant Functional Domain = N; Encodes a Redundant Repeat Domain = N	Indeterminate - Possibly Dispensable
NM_002080	GOT2	6	24.15	39.55	29.85	76.44	69.81	59.06	72.485	27.465	40	33.5	25.11	31.83	28.685	84.49	51.93	78.09	123.69	Encodes a Functional Element (Excluding Domains/Repeats) = Y; Encodes a Redundant Functional Domain = N; Encodes a Redundant Repeat Domain = N	Indeterminate - Possibly Dispensable
NM_002080	GOT2	3	24.15	39.55	29.85	76.44	69.81	59.06	72.485	27.465	40	33.5	25.11	31.83	28.685	84.49	51.93	78.09	123.69	Encodes a Functional Element (Excluding Domains/Repeats) = Y; Encodes a Redundant Functional Domain = N; Encodes a Redundant Repeat Domain = N	Indeterminate - Possibly Dispensable
NM_016363	GP6	2	0	0	0	0.78	0.8	0	0	0	0	0	0	0	0	0	0	0	0.131898	Encodes a Functional Element (Excluding Domains/Repeats) = Y; Encodes a Redundant Functional Domain = N; Encodes a Redundant Repeat Domain = N	Indeterminate - Possibly Dispensable
NM_016363	GP6	7	0	0	0	0.78	0.8	0	0	0	0	0	0	0	0	0	0	0	0.131898	Encodes a Functional Element (Excluding Domains/Repeats) = Y; Encodes a Redundant Functional Domain = N; Encodes a Redundant Repeat Domain = N	Indeterminate - Possibly Dispensable
NM_016363	GP6	5	0	0	0	0.78	0.8	0	0	0	0	0	0	0	0	0	0	0	0.131898	Encodes a Functional Element (Excluding Domains/Repeats) = Y; Encodes a Redundant Functional Domain = N; Encodes a Redundant Repeat Domain = N	Indeterminate - Possibly Dispensable
NM_016363	GP6	6	0	0	0	0.78	0.8	0	0	0	0	0	0	0	0	0	0	0	0.131898	Encodes a Functional Element (Excluding Domains/Repeats) = Y; Encodes a Redundant Functional Domain = N; Encodes a Redundant Repeat Domain = N	Indeterminate - Possibly Dispensable
NM_003801	GPAA1	9	23.415	28.365	23.81	36.12	39.89	32.41	32.935	20.01	21.19	25.455	21.25	30.81	19.82	31.135	63.6	21.25	2.54956	Encodes a Functional Element (Excluding Domains/Repeats) = Y; Encodes a Redundant Functional Domain = N; Encodes a Redundant Repeat Domain = N	Indeterminate - Possibly Dispensable
NM_003801	GPAA1	5	23.415	28.365	23.81	36.12	39.89	32.41	32.935	20.01	21.19	25.455	21.25	30.81	19.82	31.135	63.6	21.25	2.54956	Encodes a Functional Element (Excluding Domains/Repeats) = Y; Encodes a Redundant Functional Domain = N; Encodes a Redundant Repeat Domain = N	Indeterminate - Possibly Dispensable
NM_003801	GPAA1	11	23.415	28.365	23.81	36.12	39.89	32.41	32.935	20.01	21.19	25.455	21.25	30.81	19.82	31.135	63.6	21.25	2.54956	Encodes a Functional Element (Excluding Domains/Repeats) = Y; Encodes a Redundant Functional Domain = N; Encodes a Redundant Repeat Domain = N	Indeterminate - Possibly Dispensable
NM_003801	GPAA1	2	23.415	28.365	23.81	36.12	39.89	32.41	32.935	20.01	21.19	25.455	21.25	30.81	19.82	31.135	63.6	21.25	2.54956	Encodes a Functional Element (Excluding Domains/Repeats) = Y; Encodes a Redundant Functional Domain = N; Encodes a Redundant Repeat Domain = N	Indeterminate - Possibly Dispensable
NM_001448	GPC4	6	2.305	2.32	2.37	0.68	1.15	2.27	2.26	1.89	2.075	1.735	1.53	3.18	1.94	0.84	1.14	0.43	1.6418	Encodes a Functional Element (Excluding Domains/Repeats) = Y; Encodes a Redundant Functional Domain = N; Encodes a Redundant Repeat Domain = N	Indeterminate - Possibly Dispensable
NM_005708	GPC6	6	0.35	0.37	0.72	0.33	0.62	0.34	0.365	0.335	0.59	0.43	0.36	0.29	0.36	0.01	6.37	2.45	5.88676	Encodes a Functional Element (Excluding Domains/Repeats) = Y; Encodes a Redundant Functional Domain = N; Encodes a Redundant Repeat Domain = N	Indeterminate - Possibly Dispensable
NM_020806	GPHN	4	5.89	7.62	7.39	26.27	23.22	9.92	11.43	5.735	7.615	9.21	6.63	5.73	4.915	17.615	6.26	6.62	14.0485	Encodes a Functional Element (Excluding Domains/Repeats) = Y; Encodes a Redundant Functional Domain = N; Encodes a Redundant Repeat Domain = N	Indeterminate - Possibly Dispensable
NM_020806	GPHN	12	5.89	7.62	7.39	26.27	23.22	9.92	11.43	5.735	7.615	9.21	6.63	5.73	4.915	17.615	6.26	6.62	14.0485	Encodes a Functional Element (Excluding Domains/Repeats) = Y; Encodes a Redundant Functional Domain = N; Encodes a Redundant Repeat Domain = N	Indeterminate - Possibly Dispensable
NM_020806	GPHN	8	5.89	7.62	7.39	26.27	23.22	9.92	11.43	5.735	7.615	9.21	6.63	5.73	4.915	17.615	6.26	6.62	14.0485	Encodes a Functional Element (Excluding Domains/Repeats) = Y; Encodes a Redundant Functional Domain = N; Encodes a Redundant Repeat Domain = N	Indeterminate - Possibly Dispensable
NM_020806	GPHN	14	5.89	7.62	7.39	26.27	23.22	9.92	11.43	5.735	7.615	9.21	6.63	5.73	4.915	17.615	6.26	6.62	14.0485	Encodes a Functional Element (Excluding Domains/Repeats) = Y; Encodes a Redundant Functional Domain = N; Encodes a Redundant Repeat Domain = N	Indeterminate - Possibly Dispensable
NM_020806	GPHN	9	5.89	7.62	7.39	26.27	23.22	9.92	11.43	5.735	7.615	9.21	6.63	5.73	4.915	17.615	6.26	6.62	14.0485	Encodes a Functional Element (Excluding Domains/Repeats) = Y; Encodes a Redundant Functional Domain = N; Encodes a Redundant Repeat Domain = N	Indeterminate - Possibly Dispensable
NM_020806	GPHN	11	5.89	7.62	7.39	26.27	23.22	9.92	11.43	5.735	7.615	9.21	6.63	5.73	4.915	17.615	6.26	6.62	14.0485	Encodes a Functional Element (Excluding Domains/Repeats) = Y; Encodes a Redundant Functional Domain = N; Encodes a Redundant Repeat Domain = N	Indeterminate - Possibly Dispensable
NM_000175	GPI	8	29.415	45.655	32.27	103.6	109.21	67.87	63.29	26.78	37.305	30.445	29.35	12.4	25.625	29.68	30.51	17.66	100.572	Encodes a Functional Element (Excluding Domains/Repeats) = Y; Encodes a Redundant Functional Domain = N; Encodes a Redundant Repeat Domain = N	Indeterminate - Possibly Dispensable
NM_000175	GPI	5	29.415	45.655	32.27	103.6	109.21	67.87	63.29	26.78	37.305	30.445	29.35	12.4	25.625	29.68	30.51	17.66	100.572	Encodes a Functional Element (Excluding Domains/Repeats) = Y; Encodes a Redundant Functional Domain = N; Encodes a Redundant Repeat Domain = N	Indeterminate - Possibly Dispensable
NM_000175	GPI	4	29.415	45.655	32.27	103.6	109.21	67.87	63.29	26.78	37.305	30.445	29.35	12.4	25.625	29.68	30.51	17.66	100.572	Encodes a Functional Element (Excluding Domains/Repeats) = Y; Encodes a Redundant Functional Domain = N; Encodes a Redundant Repeat Domain = N	Indeterminate - Possibly Dispensable
NM_000175	GPI	15	29.415	45.655	32.27	103.6	109.21	67.87	63.29	26.78	37.305	30.445	29.35	12.4	25.625	29.68	30.51	17.66	100.572	Encodes a Functional Element (Excluding Domains/Repeats) = Y; Encodes a Redundant Functional Domain = N; Encodes a Redundant Repeat Domain = N	Indeterminate - Possibly Dispensable
NM_000175	GPI	6	29.415	45.655	32.27	103.6	109.21	67.87	63.29	26.78	37.305	30.445	29.35	12.4	25.625	29.68	30.51	17.66	100.572	Encodes a Functional Element (Excluding Domains/Repeats) = Y; Encodes a Redundant Functional Domain = N; Encodes a Redundant Repeat Domain = N	Indeterminate - Possibly Dispensable
NM_002510	GPNMB	3	9.995	8.955	6.14	1.63	1.22	6.39	8.565	4.555	3.565	5.9	4.39	15.11	4.675	1.795	103.49	1.75	2.40933	Encodes a Functional Element (Excluding Domains/Repeats) = Y; Encodes a Redundant Functional Domain = N; Encodes a Redundant Repeat Domain = N	Indeterminate - Possibly Dispensable
NM_002510	GPNMB	5	9.995	8.955	6.14	1.63	1.22	6.39	8.565	4.555	3.565	5.9	4.39	15.11	4.675	1.795	103.49	1.75	2.40933	Encodes a Functional Element (Excluding Domains/Repeats) = Y; Encodes a Redundant Functional Domain = N; Encodes a Redundant Repeat Domain = N	Indeterminate - Possibly Dispensable
NM_002510	GPNMB	7	9.995	8.955	6.14	1.63	1.22	6.39	8.565	4.555	3.565	5.9	4.39	15.11	4.675	1.795	103.49	1.75	2.40933	Encodes a Functional Element (Excluding Domains/Repeats) = Y; Encodes a Redundant Functional Domain = N; Encodes a Redundant Repeat Domain = N	Indeterminate - Possibly Dispensable
NM_002510	GPNMB	2	9.995	8.955	6.14	1.63	1.22	6.39	8.565	4.555	3.565	5.9	4.39	15.11	4.675	1.795	103.49	1.75	2.40933	Encodes a Functional Element (Excluding Domains/Repeats) = Y; Encodes a Redundant Functional Domain = N; Encodes a Redundant Repeat Domain = N	Indeterminate - Possibly Dispensable
NM_000273	GPR143	4	3.155	4.625	5.61	0.86	1.44	4.4	3.855	2.56	3.885	5.68	4.8	3.36	3.94	0	0	0.3	0.914586	Encodes a Functional Element (Excluding Domains/Repeats) = Y; Encodes a Redundant Functional Domain = N; Encodes a Redundant Repeat Domain = N	Indeterminate - Possibly Dispensable
NM_153002	GPR156	7	0.09	0.06	0.09	0	0	0.09	0.07	0.03	0.02	0.07	0.06	0.04	0.03	0	0.11	0	0.553422	Encodes a Functional Element (Excluding Domains/Repeats) = Y; Encodes a Redundant Functional Domain = N; Encodes a Redundant Repeat Domain = N	Indeterminate - Possibly Dispensable
NM_153002	GPR156	5	0.09	0.06	0.09	0	0	0.09	0.07	0.03	0.02	0.07	0.06	0.04	0.03	0	0.11	0	0.553422	Encodes a Functional Element (Excluding Domains/Repeats) = Y; Encodes a Redundant Functional Domain = N; Encodes a Redundant Repeat Domain = N	Indeterminate - Possibly Dispensable
NM_153002	GPR156	6	0.09	0.06	0.09	0	0	0.09	0.07	0.03	0.02	0.07	0.06	0.04	0.03	0	0.11	0	0.553422	Encodes a Functional Element (Excluding Domains/Repeats) = Y; Encodes a Redundant Functional Domain = N; Encodes a Redundant Repeat Domain = N	Indeterminate - Possibly Dispensable
NM_153002	GPR156	9	0.09	0.06	0.09	0	0	0.09	0.07	0.03	0.02	0.07	0.06	0.04	0.03	0	0.11	0	0.553422	Encodes a Functional Element (Excluding Domains/Repeats) = Y; Encodes a Redundant Functional Domain = N; Encodes a Redundant Repeat Domain = N	Indeterminate - Possibly Dispensable
NM_153002	GPR156	8	0.09	0.06	0.09	0	0	0.09	0.07	0.03	0.02	0.07	0.06	0.04	0.03	0	0.11	0	0.553422	Encodes a Functional Element (Excluding Domains/Repeats) = Y; Encodes a Redundant Functional Domain = N; Encodes a Redundant Repeat Domain = N	Indeterminate - Possibly Dispensable
NM_001375883	GPR161	4	0.195	0.255	0.2	0.02	0.06	0.38	0.235	0.06	0.05	0.015	0.03	0.01	0.18	0	2.42	0	0.455496	Encodes a Functional Element (Excluding Domains/Repeats) = Y; Encodes a Redundant Functional Domain = N; Encodes a Redundant Repeat Domain = N	Indeterminate - Possibly Dispensable
NM_001375883	GPR161	5	0.195	0.255	0.2	0.02	0.06	0.38	0.235	0.06	0.05	0.015	0.03	0.01	0.18	0	2.42	0	0.455496	Encodes a Functional Element (Excluding Domains/Repeats) = Y; Encodes a Redundant Functional Domain = N; Encodes a Redundant Repeat Domain = N	Indeterminate - Possibly Dispensable
NM_001004334	GPR179	5	0.24	0.53	0.6	1.355	1.46	1.06	0.97	0.23	0.985	0.94	0.33	0.19	0.215	0.03	0.01	0.02	18.7152	Encodes a Functional Element (Excluding Domains/Repeats) = Y; Encodes a Redundant Functional Domain = N; Encodes a Redundant Repeat Domain = N	Indeterminate - Possibly Dispensable
NM_001004334	GPR179	10	0.24	0.53	0.6	1.355	1.46	1.06	0.97	0.23	0.985	0.94	0.33	0.19	0.215	0.03	0.01	0.02	18.7152	Encodes a Functional Element (Excluding Domains/Repeats) = Y; Encodes a Redundant Functional Domain = N; Encodes a Redundant Repeat Domain = N	Indeterminate - Possibly Dispensable
NM_013296	GPSM2	8	0.865	0.665	0.81	0.66	0.75	0.8	0.63	0.61	0.615	0.44	0.51	0.23	0.995	2.875	3.18	0	1.983	Encodes a Functional Element (Excluding Domains/Repeats) = Y; Encodes a Redundant Functional Domain = N; Encodes a Redundant Repeat Domain = Y	Indeterminate - Possibly Dispensable
NM_133443	GPT2	10	30.13	29.745	27.95	9.91	11.12	29.31	27.045	18.24	14.71	28.705	23.31	21	16.35	5.435	8.68	23.31	6.47605	Encodes a Functional Element (Excluding Domains/Repeats) = Y; Encodes a Redundant Functional Domain = N; Encodes a Redundant Repeat Domain = N	Indeterminate - Possibly Dispensable
NM_001142966	GREB1L	8	0.36	0.135	0.3	0.25	0.45	0.22	0.19	0.37	0.92	0.61	0.33	0.2	0.435	0.02	1.08	0.4	0.654059	Encodes a Functional Element (Excluding Domains/Repeats) = Y; Encodes a Redundant Functional Domain = N; Encodes a Redundant Repeat Domain = N	Indeterminate - Possibly Dispensable
NM_001142966	GREB1L	9	0.36	0.135	0.3	0.25	0.45	0.22	0.19	0.37	0.92	0.61	0.33	0.2	0.435	0.02	1.08	0.4	0.654059	Encodes a Functional Element (Excluding Domains/Repeats) = Y; Encodes a Redundant Functional Domain = N; Encodes a Redundant Repeat Domain = N	Indeterminate - Possibly Dispensable
NM_001142966	GREB1L	7	0.36	0.135	0.3	0.25	0.45	0.22	0.19	0.37	0.92	0.61	0.33	0.2	0.435	0.02	1.08	0.4	0.654059	Encodes a Functional Element (Excluding Domains/Repeats) = Y; Encodes a Redundant Functional Domain = N; Encodes a Redundant Repeat Domain = N	Indeterminate - Possibly Dispensable
NM_001142966	GREB1L	4	0.36	0.135	0.3	0.25	0.45	0.22	0.19	0.37	0.92	0.61	0.33	0.2	0.435	0.02	1.08	0.4	0.654059	Encodes a Functional Element (Excluding Domains/Repeats) = Y; Encodes a Redundant Functional Domain = N; Encodes a Redundant Repeat Domain = N	Indeterminate - Possibly Dispensable
NM_000827	GRIA1	5	18.44	22.835	14.72	25.21	44.43	18.22	22.18	26.38	16.91	21.825	10.37	1.6	3.58	0.17	3.98	0	13.5366	Encodes a Functional Element (Excluding Domains/Repeats) = Y; Encodes a Redundant Functional Domain = N; Encodes a Redundant Repeat Domain = N	Indeterminate - Possibly Dispensable
NM_000827	GRIA1	8	18.44	22.835	14.72	25.21	44.43	18.22	22.18	26.38	16.91	21.825	10.37	1.6	3.58	0.17	3.98	0	13.5366	Encodes a Functional Element (Excluding Domains/Repeats) = Y; Encodes a Redundant Functional Domain = N; Encodes a Redundant Repeat Domain = N	Indeterminate - Possibly Dispensable
NM_000827	GRIA1	9	18.44	22.835	14.72	25.21	44.43	18.22	22.18	26.38	16.91	21.825	10.37	1.6	3.58	0.17	3.98	0	13.5366	Encodes a Functional Element (Excluding Domains/Repeats) = Y; Encodes a Redundant Functional Domain = N; Encodes a Redundant Repeat Domain = N	Indeterminate - Possibly Dispensable
NM_000827	GRIA1	15	18.44	22.835	14.72	25.21	44.43	18.22	22.18	26.38	16.91	21.825	10.37	1.6	3.58	0.17	3.98	0	13.5366	Encodes a Functional Element (Excluding Domains/Repeats) = Y; Encodes a Redundant Functional Domain = N; Encodes a Redundant Repeat Domain = N	Indeterminate - Possibly Dispensable
NM_000827	GRIA1	2	18.44	22.835	14.72	25.21	44.43	18.22	22.18	26.38	16.91	21.825	10.37	1.6	3.58	0.17	3.98	0	13.5366	Encodes a Functional Element (Excluding Domains/Repeats) = Y; Encodes a Redundant Functional Domain = N; Encodes a Redundant Repeat Domain = N	Indeterminate - Possibly Dispensable
NM_000827	GRIA1	6	18.44	22.835	14.72	25.21	44.43	18.22	22.18	26.38	16.91	21.825	10.37	1.6	3.58	0.17	3.98	0	13.5366	Encodes a Functional Element (Excluding Domains/Repeats) = Y; Encodes a Redundant Functional Domain = N; Encodes a Redundant Repeat Domain = N	Indeterminate - Possibly Dispensable
NM_000827	GRIA1	7	18.44	22.835	14.72	25.21	44.43	18.22	22.18	26.38	16.91	21.825	10.37	1.6	3.58	0.17	3.98	0	13.5366	Encodes a Functional Element (Excluding Domains/Repeats) = Y; Encodes a Redundant Functional Domain = N; Encodes a Redundant Repeat Domain = N	Indeterminate - Possibly Dispensable
NM_000827	GRIA1	10	18.44	22.835	14.72	25.21	44.43	18.22	22.18	26.38	16.91	21.825	10.37	1.6	3.58	0.17	3.98	0	13.5366	Encodes a Functional Element (Excluding Domains/Repeats) = Y; Encodes a Redundant Functional Domain = N; Encodes a Redundant Repeat Domain = N	Indeterminate - Possibly Dispensable
NM_000827	GRIA1	3	18.44	22.835	14.72	25.21	44.43	18.22	22.18	26.38	16.91	21.825	10.37	1.6	3.58	0.17	3.98	0	13.5366	Encodes a Functional Element (Excluding Domains/Repeats) = Y; Encodes a Redundant Functional Domain = N; Encodes a Redundant Repeat Domain = N	Indeterminate - Possibly Dispensable
NM_001083619	GRIA2	5	2.285	8.875	6.23	20.79	23.5	14.33	20.875	4.075	4.36	10.875	4.14	0.79	1.385	0	0	0	2.90346	Encodes a Functional Element (Excluding Domains/Repeats) = Y; Encodes a Redundant Functional Domain = N; Encodes a Redundant Repeat Domain = N	Indeterminate - Possibly Dispensable
NM_001083619	GRIA2	8	2.285	8.875	6.23	20.79	23.5	14.33	20.875	4.075	4.36	10.875	4.14	0.79	1.385	0	0	0	2.90346	Encodes a Functional Element (Excluding Domains/Repeats) = Y; Encodes a Redundant Functional Domain = N; Encodes a Redundant Repeat Domain = N	Indeterminate - Possibly Dispensable
NM_001083619	GRIA2	9	2.285	8.875	6.23	20.79	23.5	14.33	20.875	4.075	4.36	10.875	4.14	0.79	1.385	0	0	0	2.90346	Encodes a Functional Element (Excluding Domains/Repeats) = Y; Encodes a Redundant Functional Domain = N; Encodes a Redundant Repeat Domain = N	Indeterminate - Possibly Dispensable
NM_001083619	GRIA2	2	2.285	8.875	6.23	20.79	23.5	14.33	20.875	4.075	4.36	10.875	4.14	0.79	1.385	0	0	0	2.90346	Encodes a Functional Element (Excluding Domains/Repeats) = Y; Encodes a Redundant Functional Domain = N; Encodes a Redundant Repeat Domain = N	Indeterminate - Possibly Dispensable
NM_001083619	GRIA2	6	2.285	8.875	6.23	20.79	23.5	14.33	20.875	4.075	4.36	10.875	4.14	0.79	1.385	0	0	0	2.90346	Encodes a Functional Element (Excluding Domains/Repeats) = Y; Encodes a Redundant Functional Domain = N; Encodes a Redundant Repeat Domain = N	Indeterminate - Possibly Dispensable
NM_001083619	GRIA2	7	2.285	8.875	6.23	20.79	23.5	14.33	20.875	4.075	4.36	10.875	4.14	0.79	1.385	0	0	0	2.90346	Encodes a Functional Element (Excluding Domains/Repeats) = Y; Encodes a Redundant Functional Domain = N; Encodes a Redundant Repeat Domain = N	Indeterminate - Possibly Dispensable
NM_001083619	GRIA2	10	2.285	8.875	6.23	20.79	23.5	14.33	20.875	4.075	4.36	10.875	4.14	0.79	1.385	0	0	0	2.90346	Encodes a Functional Element (Excluding Domains/Repeats) = Y; Encodes a Redundant Functional Domain = N; Encodes a Redundant Repeat Domain = N	Indeterminate - Possibly Dispensable
NM_001083619	GRIA2	3	2.285	8.875	6.23	20.79	23.5	14.33	20.875	4.075	4.36	10.875	4.14	0.79	1.385	0	0	0	2.90346	Encodes a Functional Element (Excluding Domains/Repeats) = Y; Encodes a Redundant Functional Domain = N; Encodes a Redundant Repeat Domain = N	Indeterminate - Possibly Dispensable
NM_007325	GRIA3	5	8.33	12.83	8.38	3.51	4.34	15.17	19.12	11.43	6.45	13.17	8.25	6.86	6.89	0.02	1.13	0.27	11.9525	Encodes a Functional Element (Excluding Domains/Repeats) = Y; Encodes a Redundant Functional Domain = N; Encodes a Redundant Repeat Domain = N	Indeterminate - Possibly Dispensable
NM_007325	GRIA3	8	8.33	12.83	8.38	3.51	4.34	15.17	19.12	11.43	6.45	13.17	8.25	6.86	6.89	0.02	1.13	0.27	11.9525	Encodes a Functional Element (Excluding Domains/Repeats) = Y; Encodes a Redundant Functional Domain = N; Encodes a Redundant Repeat Domain = N	Indeterminate - Possibly Dispensable
NM_007325	GRIA3	9	8.33	12.83	8.38	3.51	4.34	15.17	19.12	11.43	6.45	13.17	8.25	6.86	6.89	0.02	1.13	0.27	11.9525	Encodes a Functional Element (Excluding Domains/Repeats) = Y; Encodes a Redundant Functional Domain = N; Encodes a Redundant Repeat Domain = N	Indeterminate - Possibly Dispensable
NM_007325	GRIA3	2	8.33	12.83	8.38	3.51	4.34	15.17	19.12	11.43	6.45	13.17	8.25	6.86	6.89	0.02	1.13	0.27	11.9525	Encodes a Functional Element (Excluding Domains/Repeats) = Y; Encodes a Redundant Functional Domain = N; Encodes a Redundant Repeat Domain = N	Indeterminate - Possibly Dispensable
NM_007325	GRIA3	6	8.33	12.83	8.38	3.51	4.34	15.17	19.12	11.43	6.45	13.17	8.25	6.86	6.89	0.02	1.13	0.27	11.9525	Encodes a Functional Element (Excluding Domains/Repeats) = Y; Encodes a Redundant Functional Domain = N; Encodes a Redundant Repeat Domain = N	Indeterminate - Possibly Dispensable
NM_007325	GRIA3	7	8.33	12.83	8.38	3.51	4.34	15.17	19.12	11.43	6.45	13.17	8.25	6.86	6.89	0.02	1.13	0.27	11.9525	Encodes a Functional Element (Excluding Domains/Repeats) = Y; Encodes a Redundant Functional Domain = N; Encodes a Redundant Repeat Domain = N	Indeterminate - Possibly Dispensable
NM_007325	GRIA3	10	8.33	12.83	8.38	3.51	4.34	15.17	19.12	11.43	6.45	13.17	8.25	6.86	6.89	0.02	1.13	0.27	11.9525	Encodes a Functional Element (Excluding Domains/Repeats) = Y; Encodes a Redundant Functional Domain = N; Encodes a Redundant Repeat Domain = N	Indeterminate - Possibly Dispensable
NM_000829	GRIA4	6	0	0	0	0	0	0	0	0	0	0	0	0	0	0	0	0	1.18849	Encodes a Functional Element (Excluding Domains/Repeats) = Y; Encodes a Redundant Functional Domain = N; Encodes a Redundant Repeat Domain = N	Indeterminate - Possibly Dispensable
NM_000829	GRIA4	9	0	0	0	0	0	0	0	0	0	0	0	0	0	0	0	0	1.18849	Encodes a Functional Element (Excluding Domains/Repeats) = Y; Encodes a Redundant Functional Domain = N; Encodes a Redundant Repeat Domain = N	Indeterminate - Possibly Dispensable
NM_000829	GRIA4	10	0	0	0	0	0	0	0	0	0	0	0	0	0	0	0	0	1.18849	Encodes a Functional Element (Excluding Domains/Repeats) = Y; Encodes a Redundant Functional Domain = N; Encodes a Redundant Repeat Domain = N	Indeterminate - Possibly Dispensable
NM_000829	GRIA4	16	0	0	0	0	0	0	0	0	0	0	0	0	0	0	0	0	1.18849	Encodes a Functional Element (Excluding Domains/Repeats) = Y; Encodes a Redundant Functional Domain = N; Encodes a Redundant Repeat Domain = N	Indeterminate - Possibly Dispensable
NM_000829	GRIA4	3	0	0	0	0	0	0	0	0	0	0	0	0	0	0	0	0	1.18849	Encodes a Functional Element (Excluding Domains/Repeats) = Y; Encodes a Redundant Functional Domain = N; Encodes a Redundant Repeat Domain = N	Indeterminate - Possibly Dispensable
NM_000829	GRIA4	7	0	0	0	0	0	0	0	0	0	0	0	0	0	0	0	0	1.18849	Encodes a Functional Element (Excluding Domains/Repeats) = Y; Encodes a Redundant Functional Domain = N; Encodes a Redundant Repeat Domain = N	Indeterminate - Possibly Dispensable
NM_000829	GRIA4	8	0	0	0	0	0	0	0	0	0	0	0	0	0	0	0	0	1.18849	Encodes a Functional Element (Excluding Domains/Repeats) = Y; Encodes a Redundant Functional Domain = N; Encodes a Redundant Repeat Domain = N	Indeterminate - Possibly Dispensable
NM_000829	GRIA4	11	0	0	0	0	0	0	0	0	0	0	0	0	0	0	0	0	1.18849	Encodes a Functional Element (Excluding Domains/Repeats) = Y; Encodes a Redundant Functional Domain = N; Encodes a Redundant Repeat Domain = N	Indeterminate - Possibly Dispensable
NM_001510	GRID2	9	0.2	0.24	0.44	2.41	3.75	0.15	0.225	0.18	0.49	0.61	0.3	0.43	0.24	0	0	0	2.89336	Encodes a Functional Element (Excluding Domains/Repeats) = Y; Encodes a Redundant Functional Domain = N; Encodes a Redundant Repeat Domain = N	Indeterminate - Possibly Dispensable
NM_001510	GRID2	8	0.2	0.24	0.44	2.41	3.75	0.15	0.225	0.18	0.49	0.61	0.3	0.43	0.24	0	0	0	2.89336	Encodes a Functional Element (Excluding Domains/Repeats) = Y; Encodes a Redundant Functional Domain = N; Encodes a Redundant Repeat Domain = N	Indeterminate - Possibly Dispensable
NM_001510	GRID2	10	0.2	0.24	0.44	2.41	3.75	0.15	0.225	0.18	0.49	0.61	0.3	0.43	0.24	0	0	0	2.89336	Encodes a Functional Element (Excluding Domains/Repeats) = Y; Encodes a Redundant Functional Domain = N; Encodes a Redundant Repeat Domain = N	Indeterminate - Possibly Dispensable
NM_001510	GRID2	5	0.2	0.24	0.44	2.41	3.75	0.15	0.225	0.18	0.49	0.61	0.3	0.43	0.24	0	0	0	2.89336	Encodes a Functional Element (Excluding Domains/Repeats) = Y; Encodes a Redundant Functional Domain = N; Encodes a Redundant Repeat Domain = N	Indeterminate - Possibly Dispensable
NM_001510	GRID2	2	0.2	0.24	0.44	2.41	3.75	0.15	0.225	0.18	0.49	0.61	0.3	0.43	0.24	0	0	0	2.89336	Encodes a Functional Element (Excluding Domains/Repeats) = Y; Encodes a Redundant Functional Domain = N; Encodes a Redundant Repeat Domain = N	Indeterminate - Possibly Dispensable
NM_001510	GRID2	7	0.2	0.24	0.44	2.41	3.75	0.15	0.225	0.18	0.49	0.61	0.3	0.43	0.24	0	0	0	2.89336	Encodes a Functional Element (Excluding Domains/Repeats) = Y; Encodes a Redundant Functional Domain = N; Encodes a Redundant Repeat Domain = N	Indeterminate - Possibly Dispensable
NM_001510	GRID2	6	0.2	0.24	0.44	2.41	3.75	0.15	0.225	0.18	0.49	0.61	0.3	0.43	0.24	0	0	0	2.89336	Encodes a Functional Element (Excluding Domains/Repeats) = Y; Encodes a Redundant Functional Domain = N; Encodes a Redundant Repeat Domain = N	Indeterminate - Possibly Dispensable
NM_001510	GRID2	3	0.2	0.24	0.44	2.41	3.75	0.15	0.225	0.18	0.49	0.61	0.3	0.43	0.24	0	0	0	2.89336	Encodes a Functional Element (Excluding Domains/Repeats) = Y; Encodes a Redundant Functional Domain = N; Encodes a Redundant Repeat Domain = N	Indeterminate - Possibly Dispensable
NM_021956	GRIK2	6	0.26	0.475	0.04	8.58	6.32	0.4	0.705	0.19	0.51	0	0	0	0.005	0	0	0	0.0900567	Encodes a Functional Element (Excluding Domains/Repeats) = Y; Encodes a Redundant Functional Domain = N; Encodes a Redundant Repeat Domain = N	Indeterminate - Possibly Dispensable
NM_021956	GRIK2	9	0.26	0.475	0.04	8.58	6.32	0.4	0.705	0.19	0.51	0	0	0	0.005	0	0	0	0.0900567	Encodes a Functional Element (Excluding Domains/Repeats) = Y; Encodes a Redundant Functional Domain = N; Encodes a Redundant Repeat Domain = N	Indeterminate - Possibly Dispensable
NM_021956	GRIK2	10	0.26	0.475	0.04	8.58	6.32	0.4	0.705	0.19	0.51	0	0	0	0.005	0	0	0	0.0900567	Encodes a Functional Element (Excluding Domains/Repeats) = Y; Encodes a Redundant Functional Domain = N; Encodes a Redundant Repeat Domain = N	Indeterminate - Possibly Dispensable
NM_021956	GRIK2	8	0.26	0.475	0.04	8.58	6.32	0.4	0.705	0.19	0.51	0	0	0	0.005	0	0	0	0.0900567	Encodes a Functional Element (Excluding Domains/Repeats) = Y; Encodes a Redundant Functional Domain = N; Encodes a Redundant Repeat Domain = N	Indeterminate - Possibly Dispensable
NM_021956	GRIK2	3	0.26	0.475	0.04	8.58	6.32	0.4	0.705	0.19	0.51	0	0	0	0.005	0	0	0	0.0900567	Encodes a Functional Element (Excluding Domains/Repeats) = Y; Encodes a Redundant Functional Domain = N; Encodes a Redundant Repeat Domain = N	Indeterminate - Possibly Dispensable
NM_021956	GRIK2	7	0.26	0.475	0.04	8.58	6.32	0.4	0.705	0.19	0.51	0	0	0	0.005	0	0	0	0.0900567	Encodes a Functional Element (Excluding Domains/Repeats) = Y; Encodes a Redundant Functional Domain = N; Encodes a Redundant Repeat Domain = N	Indeterminate - Possibly Dispensable
NM_021956	GRIK2	11	0.26	0.475	0.04	8.58	6.32	0.4	0.705	0.19	0.51	0	0	0	0.005	0	0	0	0.0900567	Encodes a Functional Element (Excluding Domains/Repeats) = Y; Encodes a Redundant Functional Domain = N; Encodes a Redundant Repeat Domain = N	Indeterminate - Possibly Dispensable
NM_021956	GRIK2	4	0.26	0.475	0.04	8.58	6.32	0.4	0.705	0.19	0.51	0	0	0	0.005	0	0	0	0.0900567	Encodes a Functional Element (Excluding Domains/Repeats) = Y; Encodes a Redundant Functional Domain = N; Encodes a Redundant Repeat Domain = N	Indeterminate - Possibly Dispensable
NM_007327	GRIN1	8	1.1	4.19	2.7	2.17	2.06	4.08	6.055	1.455	2.455	7.905	1.24	0	0.255	0	0	0	0	Encodes a Functional Element (Excluding Domains/Repeats) = Y; Encodes a Redundant Functional Domain = N; Encodes a Redundant Repeat Domain = N	Indeterminate - Possibly Dispensable
NM_007327	GRIN1	2	1.1	4.19	2.7	2.17	2.06	4.08	6.055	1.455	2.455	7.905	1.24	0	0.255	0	0	0	0	Encodes a Functional Element (Excluding Domains/Repeats) = Y; Encodes a Redundant Functional Domain = N; Encodes a Redundant Repeat Domain = N	Indeterminate - Possibly Dispensable
NM_007327	GRIN1	16	1.1	4.19	2.7	2.17	2.06	4.08	6.055	1.455	2.455	7.905	1.24	0	0.255	0	0	0	0	Encodes a Functional Element (Excluding Domains/Repeats) = Y; Encodes a Redundant Functional Domain = N; Encodes a Redundant Repeat Domain = N	Indeterminate - Possibly Dispensable
NM_007327	GRIN1	11	1.1	4.19	2.7	2.17	2.06	4.08	6.055	1.455	2.455	7.905	1.24	0	0.255	0	0	0	0	Encodes a Functional Element (Excluding Domains/Repeats) = Y; Encodes a Redundant Functional Domain = N; Encodes a Redundant Repeat Domain = N	Indeterminate - Possibly Dispensable
NM_007327	GRIN1	3	1.1	4.19	2.7	2.17	2.06	4.08	6.055	1.455	2.455	7.905	1.24	0	0.255	0	0	0	0	Encodes a Functional Element (Excluding Domains/Repeats) = Y; Encodes a Redundant Functional Domain = N; Encodes a Redundant Repeat Domain = N	Indeterminate - Possibly Dispensable
NM_007327	GRIN1	19	1.1	4.19	2.7	2.17	2.06	4.08	6.055	1.455	2.455	7.905	1.24	0	0.255	0	0	0	0	Encodes a Functional Element (Excluding Domains/Repeats) = Y; Encodes a Redundant Functional Domain = N; Encodes a Redundant Repeat Domain = N	Indeterminate - Possibly Dispensable
NM_001134407	GRIN2A	8	0	0.04	0	0.3	0.29	0.12	0.11	0	0	0	0	0	0	0	0	0	0.03887	Encodes a Functional Element (Excluding Domains/Repeats) = Y; Encodes a Redundant Functional Domain = N; Encodes a Redundant Repeat Domain = N	Indeterminate - Possibly Dispensable
NM_000834	GRIN2B	9	1.1	2.16	2.12	0.26	0.31	2.87	3.355	1.53	0.87	3.22	1.36	0.08	0.22	0	0	0	0.573348	Encodes a Functional Element (Excluding Domains/Repeats) = Y; Encodes a Redundant Functional Domain = N; Encodes a Redundant Repeat Domain = N	Indeterminate - Possibly Dispensable
NM_000836	GRIN2D	9	1.445	2.07	0.67	1.115	1.44	2.14	1.785	0.905	3.055	0.675	0.51	0.34	0.905	0.12	2.73	0.06	1.1007	Encodes a Functional Element (Excluding Domains/Repeats) = Y; Encodes a Redundant Functional Domain = N; Encodes a Redundant Repeat Domain = N	Indeterminate - Possibly Dispensable
NM_001366722	GRIP1	14	0	0	0	0	0	0	0	0	0	0.12	0	0	0	0	0	0	0.519338	Encodes a Functional Element (Excluding Domains/Repeats) = N; Encodes a Redundant Functional Domain = Y; Encodes a Redundant Repeat Domain = N	Indeterminate - Possibly Dispensable
NM_001366722	GRIP1	5	0	0	0	0	0	0	0	0	0	0.12	0	0	0	0	0	0	0.519338	Encodes a Functional Element (Excluding Domains/Repeats) = N; Encodes a Redundant Functional Domain = Y; Encodes a Redundant Repeat Domain = N	Indeterminate - Possibly Dispensable
NM_001366722	GRIP1	24	0	0	0	0	0	0	0	0	0	0.12	0	0	0	0	0	0	0.519338	Encodes a Functional Element (Excluding Domains/Repeats) = N; Encodes a Redundant Functional Domain = Y; Encodes a Redundant Repeat Domain = N	Indeterminate - Possibly Dispensable
NM_001366722	GRIP1	23	0	0	0	0	0	0	0	0	0	0.12	0	0	0	0	0	0	0.519338	Encodes a Functional Element (Excluding Domains/Repeats) = Y; Encodes a Redundant Functional Domain = Y; Encodes a Redundant Repeat Domain = N	Indeterminate - Possibly Dispensable
NM_001366722	GRIP1	2	0	0	0	0	0	0	0	0	0	0.12	0	0	0	0	0	0	0.519338	Encodes a Functional Element (Excluding Domains/Repeats) = Y; Encodes a Redundant Functional Domain = N; Encodes a Redundant Repeat Domain = N	Indeterminate - Possibly Dispensable
NM_001366722	GRIP1	19	0	0	0	0	0	0	0	0	0	0.12	0	0	0	0	0	0	0.519338	Encodes a Functional Element (Excluding Domains/Repeats) = Y; Encodes a Redundant Functional Domain = N; Encodes a Redundant Repeat Domain = N	Indeterminate - Possibly Dispensable
NM_000843	GRM6	6	0	0	0	0.07	0.06	0.01	0.005	0	0.03	0	0	0	0	0	0	0.01	33.6676	Encodes a Functional Element (Excluding Domains/Repeats) = Y; Encodes a Redundant Functional Domain = N; Encodes a Redundant Repeat Domain = N	Indeterminate - Possibly Dispensable
NM_000843	GRM6	7	0	0	0	0.07	0.06	0.01	0.005	0	0.03	0	0	0	0	0	0	0.01	33.6676	Encodes a Functional Element (Excluding Domains/Repeats) = Y; Encodes a Redundant Functional Domain = N; Encodes a Redundant Repeat Domain = N	Indeterminate - Possibly Dispensable
NM_000844	GRM7	5	0.87	1.205	0.6	0.23	0.43	1.39	2.33	1.08	2.275	0.945	0.39	0.23	0.37	0	0	0.01	0.91216	Encodes a Functional Element (Excluding Domains/Repeats) = Y; Encodes a Redundant Functional Domain = N; Encodes a Redundant Repeat Domain = N	Indeterminate - Possibly Dispensable
NM_000844	GRM7	6	0.87	1.205	0.6	0.23	0.43	1.39	2.33	1.08	2.275	0.945	0.39	0.23	0.37	0	0	0.01	0.91216	Encodes a Functional Element (Excluding Domains/Repeats) = Y; Encodes a Redundant Functional Domain = N; Encodes a Redundant Repeat Domain = N	Indeterminate - Possibly Dispensable
NM_198252	GSN	16	63.355	52.4	79.79	28.805	39.85	58.66	51.245	71.715	66.77	64.12	83.58	261.24	121.17	7.765	108.95	11.04	21.4034	Encodes a Functional Element (Excluding Domains/Repeats) = Y; Encodes a Redundant Functional Domain = N; Encodes a Redundant Repeat Domain = Y	Indeterminate - Possibly Dispensable
NM_198252	GSN	7	63.355	52.4	79.79	28.805	39.85	58.66	51.245	71.715	66.77	64.12	83.58	261.24	121.17	7.765	108.95	11.04	21.4034	Encodes a Functional Element (Excluding Domains/Repeats) = Y; Encodes a Redundant Functional Domain = N; Encodes a Redundant Repeat Domain = Y	Indeterminate - Possibly Dispensable
NM_198252	GSN	6	63.355	52.4	79.79	28.805	39.85	58.66	51.245	71.715	66.77	64.12	83.58	261.24	121.17	7.765	108.95	11.04	21.4034	Encodes a Functional Element (Excluding Domains/Repeats) = Y; Encodes a Redundant Functional Domain = N; Encodes a Redundant Repeat Domain = Y	Indeterminate - Possibly Dispensable
NM_198252	GSN	5	63.355	52.4	79.79	28.805	39.85	58.66	51.245	71.715	66.77	64.12	83.58	261.24	121.17	7.765	108.95	11.04	21.4034	Encodes a Functional Element (Excluding Domains/Repeats) = Y; Encodes a Redundant Functional Domain = N; Encodes a Redundant Repeat Domain = Y	Indeterminate - Possibly Dispensable
NM_198252	GSN	13	63.355	52.4	79.79	28.805	39.85	58.66	51.245	71.715	66.77	64.12	83.58	261.24	121.17	7.765	108.95	11.04	21.4034	Encodes a Functional Element (Excluding Domains/Repeats) = Y; Encodes a Redundant Functional Domain = N; Encodes a Redundant Repeat Domain = Y	Indeterminate - Possibly Dispensable
NM_198252	GSN	10	63.355	52.4	79.79	28.805	39.85	58.66	51.245	71.715	66.77	64.12	83.58	261.24	121.17	7.765	108.95	11.04	21.4034	Encodes a Functional Element (Excluding Domains/Repeats) = N; Encodes a Redundant Functional Domain = N; Encodes a Redundant Repeat Domain = Y	Indeterminate - Possibly Dispensable
NM_002097	GTF3A	6	35.885	39.845	38.01	36.395	31.96	39.65	47.45	35.64	28.035	39.08	35.15	31.86	32.445	92.235	67.08	37.02	14.1388	Encodes a Functional Element (Excluding Domains/Repeats) = Y; Encodes a Redundant Functional Domain = N; Encodes a Redundant Repeat Domain = N	Indeterminate - Possibly Dispensable
NM_002097	GTF3A	8	35.885	39.845	38.01	36.395	31.96	39.65	47.45	35.64	28.035	39.08	35.15	31.86	32.445	92.235	67.08	37.02	14.1388	Encodes a Functional Element (Excluding Domains/Repeats) = Y; Encodes a Redundant Functional Domain = N; Encodes a Redundant Repeat Domain = N	Indeterminate - Possibly Dispensable
NM_012086	GTF3C3	17	1.965	2.21	2.46	3.98	3.82	2.8	2.64	1.935	2.59	2.6	2.17	2.68	2.45	14.42	10.94	1.91	9.06202	Encodes a Functional Element (Excluding Domains/Repeats) = N; Encodes a Redundant Functional Domain = N; Encodes a Redundant Repeat Domain = Y	Indeterminate - Possibly Dispensable
NM_012086	GTF3C3	5	1.965	2.21	2.46	3.98	3.82	2.8	2.64	1.935	2.59	2.6	2.17	2.68	2.45	14.42	10.94	1.91	9.06202	Encodes a Functional Element (Excluding Domains/Repeats) = N; Encodes a Redundant Functional Domain = N; Encodes a Redundant Repeat Domain = Y	Indeterminate - Possibly Dispensable
NM_019096	GTPBP2	2	1.825	2.685	2.66	13.83	17.15	5.7	4.345	2.21	3.16	2.705	2.26	4.03	2.485	12.26	12.33	3.39	9.25153	Encodes a Functional Element (Excluding Domains/Repeats) = Y; Encodes a Redundant Functional Domain = N; Encodes a Redundant Repeat Domain = N	Indeterminate - Possibly Dispensable
NM_004963	GUCY2C	21	0.01	0.03	0.05	0.01	0.01	0.03	0.04	0.02	0.02	0.06	0.04	0.01	0.01	0.04	0	0.02	0.19168	Encodes a Functional Element (Excluding Domains/Repeats) = Y; Encodes a Redundant Functional Domain = N; Encodes a Redundant Repeat Domain = N	Indeterminate - Possibly Dispensable
NM_021957	GYS2	15	0	0	0	0.04	0.04	0	0	0	0	0	0	0	0	0	0	23.03	0.00943717	Encodes a Functional Element (Excluding Domains/Repeats) = Y; Encodes a Redundant Functional Domain = N; Encodes a Redundant Repeat Domain = N	Indeterminate - Possibly Dispensable
NM_022482	GZF1	4	2.92	3.33	2.91	7.16	5.75	3.44	4.675	2.275	2.9	2.605	2.59	3.74	3.375	5.665	5.13	0.84	9.8106	Encodes a Functional Element (Excluding Domains/Repeats) = Y; Encodes a Redundant Functional Domain = N; Encodes a Redundant Repeat Domain = N	Indeterminate - Possibly Dispensable
NM_012205	HAAO	8	0.87	0.935	1.82	0.555	0.68	0.78	0.7	0.76	1.49	2.01	1.44	1.66	2.225	12.56	0.13	77.16	0.435691	Encodes a Functional Element (Excluding Domains/Repeats) = Y; Encodes a Redundant Functional Domain = N; Encodes a Redundant Repeat Domain = N	Indeterminate - Possibly Dispensable
NM_012205	HAAO	3	0.87	0.935	1.82	0.555	0.68	0.78	0.7	0.76	1.49	2.01	1.44	1.66	2.225	12.56	0.13	77.16	0.435691	Encodes a Functional Element (Excluding Domains/Repeats) = Y; Encodes a Redundant Functional Domain = N; Encodes a Redundant Repeat Domain = N	Indeterminate - Possibly Dispensable
NM_020771	HACE1	3	1.42	1.83	1.64	3.105	2.97	1.95	2.99	1.38	1.855	1.935	1.38	2.29	1.815	2.17	3.6	0.15	12.3196	Encodes a Functional Element (Excluding Domains/Repeats) = N; Encodes a Redundant Functional Domain = N; Encodes a Redundant Repeat Domain = Y	Indeterminate - Possibly Dispensable
NM_020771	HACE1	9	1.42	1.83	1.64	3.105	2.97	1.95	2.99	1.38	1.855	1.935	1.38	2.29	1.815	2.17	3.6	0.15	12.3196	Encodes a Functional Element (Excluding Domains/Repeats) = N; Encodes a Redundant Functional Domain = N; Encodes a Redundant Repeat Domain = Y	Indeterminate - Possibly Dispensable
NM_020771	HACE1	4	1.42	1.83	1.64	3.105	2.97	1.95	2.99	1.38	1.855	1.935	1.38	2.29	1.815	2.17	3.6	0.15	12.3196	Encodes a Functional Element (Excluding Domains/Repeats) = N; Encodes a Redundant Functional Domain = N; Encodes a Redundant Repeat Domain = Y	Indeterminate - Possibly Dispensable
NM_020771	HACE1	6	1.42	1.83	1.64	3.105	2.97	1.95	2.99	1.38	1.855	1.935	1.38	2.29	1.815	2.17	3.6	0.15	12.3196	Encodes a Functional Element (Excluding Domains/Repeats) = N; Encodes a Redundant Functional Domain = N; Encodes a Redundant Repeat Domain = Y	Indeterminate - Possibly Dispensable
NM_005327	HADH	5	13.115	12.62	14.59	12.87	12.07	13.01	13.615	10.18	15.505	15.58	12.06	14.81	14.78	39.45	20.18	59.45	7.13577	Encodes a Functional Element (Excluding Domains/Repeats) = Y; Encodes a Redundant Functional Domain = N; Encodes a Redundant Repeat Domain = N	Indeterminate - Possibly Dispensable
NM_000182	HADHA	10	30.805	28.81	30.06	28.11	28.24	29.05	27.08	26.485	33.37	31.205	30.6	51.37	41.62	104.45	97.37	54.57	16.2438	Encodes a Functional Element (Excluding Domains/Repeats) = Y; Encodes a Redundant Functional Domain = N; Encodes a Redundant Repeat Domain = N	Indeterminate - Possibly Dispensable
NM_000182	HADHA	6	30.805	28.81	30.06	28.11	28.24	29.05	27.08	26.485	33.37	31.205	30.6	51.37	41.62	104.45	97.37	54.57	16.2438	Encodes a Functional Element (Excluding Domains/Repeats) = Y; Encodes a Redundant Functional Domain = N; Encodes a Redundant Repeat Domain = N	Indeterminate - Possibly Dispensable
NM_000182	HADHA	8	30.805	28.81	30.06	28.11	28.24	29.05	27.08	26.485	33.37	31.205	30.6	51.37	41.62	104.45	97.37	54.57	16.2438	Encodes a Functional Element (Excluding Domains/Repeats) = Y; Encodes a Redundant Functional Domain = N; Encodes a Redundant Repeat Domain = N	Indeterminate - Possibly Dispensable
NM_000182	HADHA	12	30.805	28.81	30.06	28.11	28.24	29.05	27.08	26.485	33.37	31.205	30.6	51.37	41.62	104.45	97.37	54.57	16.2438	Encodes a Functional Element (Excluding Domains/Repeats) = Y; Encodes a Redundant Functional Domain = N; Encodes a Redundant Repeat Domain = N	Indeterminate - Possibly Dispensable
NM_000182	HADHA	15	30.805	28.81	30.06	28.11	28.24	29.05	27.08	26.485	33.37	31.205	30.6	51.37	41.62	104.45	97.37	54.57	16.2438	Encodes a Functional Element (Excluding Domains/Repeats) = Y; Encodes a Redundant Functional Domain = N; Encodes a Redundant Repeat Domain = N	Indeterminate - Possibly Dispensable
NM_000183	HADHB	5	38.77	41.29	44.9	26.43	31.65	45.49	42.5	24.26	34.805	38.965	36.57	52.43	55.845	41.61	68.56	25.74	73.398	Encodes a Functional Element (Excluding Domains/Repeats) = Y; Encodes a Redundant Functional Domain = N; Encodes a Redundant Repeat Domain = N	Indeterminate - Possibly Dispensable
NM_000183	HADHB	12	38.77	41.29	44.9	26.43	31.65	45.49	42.5	24.26	34.805	38.965	36.57	52.43	55.845	41.61	68.56	25.74	73.398	Encodes a Functional Element (Excluding Domains/Repeats) = Y; Encodes a Redundant Functional Domain = N; Encodes a Redundant Repeat Domain = N	Indeterminate - Possibly Dispensable
NM_002109	HARS1	3	17.65	29.63	26.34	46.43	40.34	41.75	54.45	17.95	31.545	31.93	22.73	20.18	21.205	39.52	47.67	9.08	21.4513	Encodes a Functional Element (Excluding Domains/Repeats) = Y; Encodes a Redundant Functional Domain = N; Encodes a Redundant Repeat Domain = N	Indeterminate - Possibly Dispensable
NM_012208	HARS2	3	5.165	6.83	6.72	16.58	15.36	8.42	8.945	4.945	7.03	7.145	5.85	6	5.815	15.335	13.36	4.38	6.64082	Encodes a Functional Element (Excluding Domains/Repeats) = Y; Encodes a Redundant Functional Domain = N; Encodes a Redundant Repeat Domain = N	Indeterminate - Possibly Dispensable
NM_012208	HARS2	12	5.165	6.83	6.72	16.58	15.36	8.42	8.945	4.945	7.03	7.145	5.85	6	5.815	15.335	13.36	4.38	6.64082	Encodes a Functional Element (Excluding Domains/Repeats) = Y; Encodes a Redundant Functional Domain = N; Encodes a Redundant Repeat Domain = N	Indeterminate - Possibly Dispensable
NM_001173393	HAVCR1	5	0	0	0	0	0	0	0	0	0	0	0	0.02	0	0.01	0	0	9.52381e-09	Encodes a Functional Element (Excluding Domains/Repeats) = Y; Encodes a Redundant Functional Domain = N; Encodes a Redundant Repeat Domain = N	Indeterminate - Possibly Dispensable
NM_032782	HAVCR2	3	2.69	1.77	2.47	2.54	2.04	1.56	1.825	2.905	3.25	2.035	2.19	9.86	5.135	6.15	0.08	1.1	0.00942893	Encodes a Functional Element (Excluding Domains/Repeats) = Y; Encodes a Redundant Functional Domain = N; Encodes a Redundant Repeat Domain = N	Indeterminate - Possibly Dispensable
NM_005334	HCFC1	22	1.27	2.045	1.61	6.74	8.54	3.22	2.675	1.295	1.675	1.775	1.2	1.57	1.19	10.855	6.83	1.04	2.33598	Encodes a Functional Element (Excluding Domains/Repeats) = Y; Encodes a Redundant Functional Domain = Y; Encodes a Redundant Repeat Domain = N	Indeterminate - Possibly Dispensable
NM_005334	HCFC1	8	1.27	2.045	1.61	6.74	8.54	3.22	2.675	1.295	1.675	1.775	1.2	1.57	1.19	10.855	6.83	1.04	2.33598	Encodes a Functional Element (Excluding Domains/Repeats) = Y; Encodes a Redundant Functional Domain = Y; Encodes a Redundant Repeat Domain = N	Indeterminate - Possibly Dispensable
NM_005334	HCFC1	12	1.27	2.045	1.61	6.74	8.54	3.22	2.675	1.295	1.675	1.775	1.2	1.57	1.19	10.855	6.83	1.04	2.33598	Encodes a Functional Element (Excluding Domains/Repeats) = Y; Encodes a Redundant Functional Domain = N; Encodes a Redundant Repeat Domain = N	Indeterminate - Possibly Dispensable
NM_005334	HCFC1	7	1.27	2.045	1.61	6.74	8.54	3.22	2.675	1.295	1.675	1.775	1.2	1.57	1.19	10.855	6.83	1.04	2.33598	Encodes a Functional Element (Excluding Domains/Repeats) = N; Encodes a Redundant Functional Domain = N; Encodes a Redundant Repeat Domain = Y	Indeterminate - Possibly Dispensable
NM_005334	HCFC1	10	1.27	2.045	1.61	6.74	8.54	3.22	2.675	1.295	1.675	1.775	1.2	1.57	1.19	10.855	6.83	1.04	2.33598	Encodes a Functional Element (Excluding Domains/Repeats) = Y; Encodes a Redundant Functional Domain = N; Encodes a Redundant Repeat Domain = N	Indeterminate - Possibly Dispensable
NM_005334	HCFC1	11	1.27	2.045	1.61	6.74	8.54	3.22	2.675	1.295	1.675	1.775	1.2	1.57	1.19	10.855	6.83	1.04	2.33598	Encodes a Functional Element (Excluding Domains/Repeats) = Y; Encodes a Redundant Functional Domain = N; Encodes a Redundant Repeat Domain = N	Indeterminate - Possibly Dispensable
NM_021072	HCN1	5	0.62	1.725	0.2	1.61	1.5	2.01	3.16	0.825	0.595	0.735	0.19	0.07	0.14	0	0	0	1.80952e-07	Encodes a Functional Element (Excluding Domains/Repeats) = Y; Encodes a Redundant Functional Domain = N; Encodes a Redundant Repeat Domain = N	Indeterminate - Possibly Dispensable
NM_021072	HCN1	3	0.62	1.725	0.2	1.61	1.5	2.01	3.16	0.825	0.595	0.735	0.19	0.07	0.14	0	0	0	1.80952e-07	Encodes a Functional Element (Excluding Domains/Repeats) = Y; Encodes a Redundant Functional Domain = N; Encodes a Redundant Repeat Domain = N	Indeterminate - Possibly Dispensable
NM_021072	HCN1	7	0.62	1.725	0.2	1.61	1.5	2.01	3.16	0.825	0.595	0.735	0.19	0.07	0.14	0	0	0	1.80952e-07	Encodes a Functional Element (Excluding Domains/Repeats) = Y; Encodes a Redundant Functional Domain = N; Encodes a Redundant Repeat Domain = N	Indeterminate - Possibly Dispensable
NM_021072	HCN1	4	0.62	1.725	0.2	1.61	1.5	2.01	3.16	0.825	0.595	0.735	0.19	0.07	0.14	0	0	0	1.80952e-07	Encodes a Functional Element (Excluding Domains/Repeats) = Y; Encodes a Redundant Functional Domain = N; Encodes a Redundant Repeat Domain = N	Indeterminate - Possibly Dispensable
NM_001194	HCN2	5	26.57	44.88	56.63	27.215	33.64	60.36	56.97	37.855	28.625	54.165	54.91	61.83	39.38	0.29	1.02	0.07	10.205	Encodes a Functional Element (Excluding Domains/Repeats) = Y; Encodes a Redundant Functional Domain = N; Encodes a Redundant Repeat Domain = N	Indeterminate - Possibly Dispensable
NM_001194	HCN2	3	26.57	44.88	56.63	27.215	33.64	60.36	56.97	37.855	28.625	54.165	54.91	61.83	39.38	0.29	1.02	0.07	10.205	Encodes a Functional Element (Excluding Domains/Repeats) = Y; Encodes a Redundant Functional Domain = N; Encodes a Redundant Repeat Domain = N	Indeterminate - Possibly Dispensable
NM_001194	HCN2	7	26.57	44.88	56.63	27.215	33.64	60.36	56.97	37.855	28.625	54.165	54.91	61.83	39.38	0.29	1.02	0.07	10.205	Encodes a Functional Element (Excluding Domains/Repeats) = Y; Encodes a Redundant Functional Domain = N; Encodes a Redundant Repeat Domain = N	Indeterminate - Possibly Dispensable
NM_005477	HCN4	5	0.32	0.42	0.23	0.305	0.6	0.54	0.505	0.22	0.915	0.15	0.23	0.08	0.47	0	0	0	0.60461	Encodes a Functional Element (Excluding Domains/Repeats) = Y; Encodes a Redundant Functional Domain = N; Encodes a Redundant Repeat Domain = N	Indeterminate - Possibly Dispensable
NM_005477	HCN4	3	0.32	0.42	0.23	0.305	0.6	0.54	0.505	0.22	0.915	0.15	0.23	0.08	0.47	0	0	0	0.60461	Encodes a Functional Element (Excluding Domains/Repeats) = Y; Encodes a Redundant Functional Domain = N; Encodes a Redundant Repeat Domain = N	Indeterminate - Possibly Dispensable
NM_005477	HCN4	7	0.32	0.42	0.23	0.305	0.6	0.54	0.505	0.22	0.915	0.15	0.23	0.08	0.47	0	0	0	0.60461	Encodes a Functional Element (Excluding Domains/Repeats) = Y; Encodes a Redundant Functional Domain = N; Encodes a Redundant Repeat Domain = N	Indeterminate - Possibly Dispensable
NM_005477	HCN4	4	0.32	0.42	0.23	0.305	0.6	0.54	0.505	0.22	0.915	0.15	0.23	0.08	0.47	0	0	0	0.60461	Encodes a Functional Element (Excluding Domains/Repeats) = Y; Encodes a Redundant Functional Domain = N; Encodes a Redundant Repeat Domain = N	Indeterminate - Possibly Dispensable
NM_003883	HDAC3	5	6.325	8.98	7.88	21.91	21.2	13.16	12.6	5.81	8.395	9.44	6.69	5.59	6.615	50.15	37.86	10.87	21.6376	Encodes a Functional Element (Excluding Domains/Repeats) = Y; Encodes a Redundant Functional Domain = N; Encodes a Redundant Repeat Domain = N	Indeterminate - Possibly Dispensable
NM_003883	HDAC3	8	6.325	8.98	7.88	21.91	21.2	13.16	12.6	5.81	8.395	9.44	6.69	5.59	6.615	50.15	37.86	10.87	21.6376	Encodes a Functional Element (Excluding Domains/Repeats) = Y; Encodes a Redundant Functional Domain = N; Encodes a Redundant Repeat Domain = N	Indeterminate - Possibly Dispensable
NM_003883	HDAC3	11	6.325	8.98	7.88	21.91	21.2	13.16	12.6	5.81	8.395	9.44	6.69	5.59	6.615	50.15	37.86	10.87	21.6376	Encodes a Functional Element (Excluding Domains/Repeats) = Y; Encodes a Redundant Functional Domain = N; Encodes a Redundant Repeat Domain = N	Indeterminate - Possibly Dispensable
NM_001378414	HDAC4	18	0.405	0.605	0.53	1.015	1.49	0.93	0.745	0.365	0.7	0.49	0.36	0.47	0.33	0.93	2.18	0.11	0.882296	Encodes a Functional Element (Excluding Domains/Repeats) = Y; Encodes a Redundant Functional Domain = N; Encodes a Redundant Repeat Domain = N	Indeterminate - Possibly Dispensable
NM_001378414	HDAC4	10	0.405	0.605	0.53	1.015	1.49	0.93	0.745	0.365	0.7	0.49	0.36	0.47	0.33	0.93	2.18	0.11	0.882296	Encodes a Functional Element (Excluding Domains/Repeats) = Y; Encodes a Redundant Functional Domain = N; Encodes a Redundant Repeat Domain = N	Indeterminate - Possibly Dispensable
NM_001378414	HDAC4	21	0.405	0.605	0.53	1.015	1.49	0.93	0.745	0.365	0.7	0.49	0.36	0.47	0.33	0.93	2.18	0.11	0.882296	Encodes a Functional Element (Excluding Domains/Repeats) = Y; Encodes a Redundant Functional Domain = N; Encodes a Redundant Repeat Domain = N	Indeterminate - Possibly Dispensable
NM_001378414	HDAC4	8	0.405	0.605	0.53	1.015	1.49	0.93	0.745	0.365	0.7	0.49	0.36	0.47	0.33	0.93	2.18	0.11	0.882296	Encodes a Functional Element (Excluding Domains/Repeats) = Y; Encodes a Redundant Functional Domain = N; Encodes a Redundant Repeat Domain = N	Indeterminate - Possibly Dispensable
NM_001378414	HDAC4	13	0.405	0.605	0.53	1.015	1.49	0.93	0.745	0.365	0.7	0.49	0.36	0.47	0.33	0.93	2.18	0.11	0.882296	Encodes a Functional Element (Excluding Domains/Repeats) = Y; Encodes a Redundant Functional Domain = N; Encodes a Redundant Repeat Domain = N	Indeterminate - Possibly Dispensable
NM_006044	HDAC6	13	1.245	1.63	0.75	2.175	1.1	1.36	1.385	0.94	1.585	0.68	0.8	2.4	1.78	4.225	2.42	0.66	0.597389	Encodes a Functional Element (Excluding Domains/Repeats) = Y; Encodes a Redundant Functional Domain = N; Encodes a Redundant Repeat Domain = N	Indeterminate - Possibly Dispensable
NM_006044	HDAC6	12	1.245	1.63	0.75	2.175	1.1	1.36	1.385	0.94	1.585	0.68	0.8	2.4	1.78	4.225	2.42	0.66	0.597389	Encodes a Functional Element (Excluding Domains/Repeats) = Y; Encodes a Redundant Functional Domain = N; Encodes a Redundant Repeat Domain = N	Indeterminate - Possibly Dispensable
NM_006044	HDAC6	10	1.245	1.63	0.75	2.175	1.1	1.36	1.385	0.94	1.585	0.68	0.8	2.4	1.78	4.225	2.42	0.66	0.597389	Encodes a Functional Element (Excluding Domains/Repeats) = Y; Encodes a Redundant Functional Domain = N; Encodes a Redundant Repeat Domain = N	Indeterminate - Possibly Dispensable
NM_006044	HDAC6	21	1.245	1.63	0.75	2.175	1.1	1.36	1.385	0.94	1.585	0.68	0.8	2.4	1.78	4.225	2.42	0.66	0.597389	Encodes a Functional Element (Excluding Domains/Repeats) = Y; Encodes a Redundant Functional Domain = N; Encodes a Redundant Repeat Domain = N	Indeterminate - Possibly Dispensable
NM_006044	HDAC6	14	1.245	1.63	0.75	2.175	1.1	1.36	1.385	0.94	1.585	0.68	0.8	2.4	1.78	4.225	2.42	0.66	0.597389	Encodes a Functional Element (Excluding Domains/Repeats) = Y; Encodes a Redundant Functional Domain = N; Encodes a Redundant Repeat Domain = N	Indeterminate - Possibly Dispensable
NM_006044	HDAC6	9	1.245	1.63	0.75	2.175	1.1	1.36	1.385	0.94	1.585	0.68	0.8	2.4	1.78	4.225	2.42	0.66	0.597389	Encodes a Functional Element (Excluding Domains/Repeats) = Y; Encodes a Redundant Functional Domain = N; Encodes a Redundant Repeat Domain = N	Indeterminate - Possibly Dispensable
NM_006044	HDAC6	3	1.245	1.63	0.75	2.175	1.1	1.36	1.385	0.94	1.585	0.68	0.8	2.4	1.78	4.225	2.42	0.66	0.597389	Encodes a Functional Element (Excluding Domains/Repeats) = Y; Encodes a Redundant Functional Domain = N; Encodes a Redundant Repeat Domain = N	Indeterminate - Possibly Dispensable
NM_006044	HDAC6	18	1.245	1.63	0.75	2.175	1.1	1.36	1.385	0.94	1.585	0.68	0.8	2.4	1.78	4.225	2.42	0.66	0.597389	Encodes a Functional Element (Excluding Domains/Repeats) = Y; Encodes a Redundant Functional Domain = N; Encodes a Redundant Repeat Domain = N	Indeterminate - Possibly Dispensable
NM_006044	HDAC6	28	1.245	1.63	0.75	2.175	1.1	1.36	1.385	0.94	1.585	0.68	0.8	2.4	1.78	4.225	2.42	0.66	0.597389	Encodes a Functional Element (Excluding Domains/Repeats) = Y; Encodes a Redundant Functional Domain = N; Encodes a Redundant Repeat Domain = N	Indeterminate - Possibly Dispensable
NM_006044	HDAC6	27	1.245	1.63	0.75	2.175	1.1	1.36	1.385	0.94	1.585	0.68	0.8	2.4	1.78	4.225	2.42	0.66	0.597389	Encodes a Functional Element (Excluding Domains/Repeats) = Y; Encodes a Redundant Functional Domain = N; Encodes a Redundant Repeat Domain = N	Indeterminate - Possibly Dispensable
NM_006044	HDAC6	23	1.245	1.63	0.75	2.175	1.1	1.36	1.385	0.94	1.585	0.68	0.8	2.4	1.78	4.225	2.42	0.66	0.597389	Encodes a Functional Element (Excluding Domains/Repeats) = Y; Encodes a Redundant Functional Domain = N; Encodes a Redundant Repeat Domain = N	Indeterminate - Possibly Dispensable
NM_018486	HDAC8	6	0.77	0.92	0.49	0	0	0.63	1.895	0.44	1.03	0.455	0.58	0.84	0.71	3.39	5.54	0.23	0.0749311	Encodes a Functional Element (Excluding Domains/Repeats) = Y; Encodes a Redundant Functional Domain = N; Encodes a Redundant Repeat Domain = N	Indeterminate - Possibly Dispensable
NM_001388303	HECTD4	42	0	0.02	0	0.305	0.09	0.01	0.01	0	0	0	0	0	0	0.155	0.1	0	0.862703	Encodes a Functional Element (Excluding Domains/Repeats) = Y; Encodes a Redundant Functional Domain = N; Encodes a Redundant Repeat Domain = N	Indeterminate - Possibly Dispensable
NM_001348768	HECW2	10	1.105	1.55	1.42	5.41	4.45	2.12	2.64	1.36	1.09	1.42	1.4	1.41	1.24	0.495	0.17	0.21	1.73244	Encodes a Functional Element (Excluding Domains/Repeats) = Y; Encodes a Redundant Functional Domain = Y; Encodes a Redundant Repeat Domain = N	Indeterminate - Possibly Dispensable
NM_001348768	HECW2	15	1.105	1.55	1.42	5.41	4.45	2.12	2.64	1.36	1.09	1.42	1.4	1.41	1.24	0.495	0.17	0.21	1.73244	Encodes a Functional Element (Excluding Domains/Repeats) = Y; Encodes a Redundant Functional Domain = Y; Encodes a Redundant Repeat Domain = N	Indeterminate - Possibly Dispensable
NM_001348768	HECW2	14	1.105	1.55	1.42	5.41	4.45	2.12	2.64	1.36	1.09	1.42	1.4	1.41	1.24	0.495	0.17	0.21	1.73244	Encodes a Functional Element (Excluding Domains/Repeats) = Y; Encodes a Redundant Functional Domain = Y; Encodes a Redundant Repeat Domain = N	Indeterminate - Possibly Dispensable
NM_018063	HELLS	3	0	0	0	0.06	0.05	0	0	0	0	0	0	0	0	13.075	2.79	0	0.0308663	Encodes a Functional Element (Excluding Domains/Repeats) = Y; Encodes a Redundant Functional Domain = N; Encodes a Redundant Repeat Domain = N	Indeterminate - Possibly Dispensable
NM_018063	HELLS	4	0	0	0	0.06	0.05	0	0	0	0	0	0	0	0	13.075	2.79	0	0.0308663	Encodes a Functional Element (Excluding Domains/Repeats) = Y; Encodes a Redundant Functional Domain = N; Encodes a Redundant Repeat Domain = N	Indeterminate - Possibly Dispensable
NM_003922	HERC1	59	3.58	5.58	5.24	16.61	16.1	9.12	9.335	4.195	5.14	5.52	4.41	4.15	4.03	11.265	5.29	1.94	19.6501	Encodes a Functional Element (Excluding Domains/Repeats) = N; Encodes a Redundant Functional Domain = N; Encodes a Redundant Repeat Domain = Y	Indeterminate - Possibly Dispensable
NM_003922	HERC1	41	3.58	5.58	5.24	16.61	16.1	9.12	9.335	4.195	5.14	5.52	4.41	4.15	4.03	11.265	5.29	1.94	19.6501	Encodes a Functional Element (Excluding Domains/Repeats) = Y; Encodes a Redundant Functional Domain = N; Encodes a Redundant Repeat Domain = N	Indeterminate - Possibly Dispensable
NM_003922	HERC1	67	3.58	5.58	5.24	16.61	16.1	9.12	9.335	4.195	5.14	5.52	4.41	4.15	4.03	11.265	5.29	1.94	19.6501	Encodes a Functional Element (Excluding Domains/Repeats) = N; Encodes a Redundant Functional Domain = N; Encodes a Redundant Repeat Domain = Y	Indeterminate - Possibly Dispensable
NM_003922	HERC1	63	3.58	5.58	5.24	16.61	16.1	9.12	9.335	4.195	5.14	5.52	4.41	4.15	4.03	11.265	5.29	1.94	19.6501	Encodes a Functional Element (Excluding Domains/Repeats) = N; Encodes a Redundant Functional Domain = N; Encodes a Redundant Repeat Domain = Y	Indeterminate - Possibly Dispensable
NM_003922	HERC1	7	3.58	5.58	5.24	16.61	16.1	9.12	9.335	4.195	5.14	5.52	4.41	4.15	4.03	11.265	5.29	1.94	19.6501	Encodes a Functional Element (Excluding Domains/Repeats) = N; Encodes a Redundant Functional Domain = N; Encodes a Redundant Repeat Domain = Y	Indeterminate - Possibly Dispensable
NM_003922	HERC1	58	3.58	5.58	5.24	16.61	16.1	9.12	9.335	4.195	5.14	5.52	4.41	4.15	4.03	11.265	5.29	1.94	19.6501	Encodes a Functional Element (Excluding Domains/Repeats) = N; Encodes a Redundant Functional Domain = N; Encodes a Redundant Repeat Domain = Y	Indeterminate - Possibly Dispensable
NM_003922	HERC1	66	3.58	5.58	5.24	16.61	16.1	9.12	9.335	4.195	5.14	5.52	4.41	4.15	4.03	11.265	5.29	1.94	19.6501	Encodes a Functional Element (Excluding Domains/Repeats) = N; Encodes a Redundant Functional Domain = N; Encodes a Redundant Repeat Domain = Y	Indeterminate - Possibly Dispensable
NM_003922	HERC1	4	3.58	5.58	5.24	16.61	16.1	9.12	9.335	4.195	5.14	5.52	4.41	4.15	4.03	11.265	5.29	1.94	19.6501	Encodes a Functional Element (Excluding Domains/Repeats) = N; Encodes a Redundant Functional Domain = N; Encodes a Redundant Repeat Domain = Y	Indeterminate - Possibly Dispensable
NM_003922	HERC1	54	3.58	5.58	5.24	16.61	16.1	9.12	9.335	4.195	5.14	5.52	4.41	4.15	4.03	11.265	5.29	1.94	19.6501	Encodes a Functional Element (Excluding Domains/Repeats) = N; Encodes a Redundant Functional Domain = N; Encodes a Redundant Repeat Domain = Y	Indeterminate - Possibly Dispensable
NM_003922	HERC1	5	3.58	5.58	5.24	16.61	16.1	9.12	9.335	4.195	5.14	5.52	4.41	4.15	4.03	11.265	5.29	1.94	19.6501	Encodes a Functional Element (Excluding Domains/Repeats) = N; Encodes a Redundant Functional Domain = N; Encodes a Redundant Repeat Domain = Y	Indeterminate - Possibly Dispensable
NM_001017975	HFM1	31	0.07	0.07	0.07	0.7	0.96	0.1	0.07	0.05	0.1	0.06	0.04	0.1	0.05	0	0.02	0	2.52597	Encodes a Functional Element (Excluding Domains/Repeats) = Y; Encodes a Redundant Functional Domain = N; Encodes a Redundant Repeat Domain = N	Indeterminate - Possibly Dispensable
NM_001017975	HFM1	35	0.07	0.07	0.07	0.7	0.96	0.1	0.07	0.05	0.1	0.06	0.04	0.1	0.05	0	0.02	0	2.52597	Encodes a Functional Element (Excluding Domains/Repeats) = Y; Encodes a Redundant Functional Domain = N; Encodes a Redundant Repeat Domain = N	Indeterminate - Possibly Dispensable
NM_000187	HGD	5	0.09	0.12	0.66	0.13	0.12	0.17	0.17	0.06	0.02	0.21	0.26	0.12	0.03	0.03	0	124.73	0.528851	Encodes a Functional Element (Excluding Domains/Repeats) = Y; Encodes a Redundant Functional Domain = N; Encodes a Redundant Repeat Domain = N	Indeterminate - Possibly Dispensable
NM_000601	HGF	12	0.2	0.65	0.12	0.07	0.09	0.76	0.705	0.24	0.22	0.15	0.07	0.28	0.14	0.03	4.4	3	6.97987	Encodes a Functional Element (Excluding Domains/Repeats) = N; Encodes a Redundant Functional Domain = Y; Encodes a Redundant Repeat Domain = N	Indeterminate - Possibly Dispensable
NM_152419	HGSNAT	15	6.625	8.925	8.87	22.64	20.16	12	12.69	7.095	12.955	11.82	7.34	9.08	7.49	6.45	20.28	7.83	15.169	Encodes a Functional Element (Excluding Domains/Repeats) = Y; Encodes a Redundant Functional Domain = N; Encodes a Redundant Repeat Domain = N	Indeterminate - Possibly Dispensable
NM_152419	HGSNAT	14	6.625	8.925	8.87	22.64	20.16	12	12.69	7.095	12.955	11.82	7.34	9.08	7.49	6.45	20.28	7.83	15.169	Encodes a Functional Element (Excluding Domains/Repeats) = Y; Encodes a Redundant Functional Domain = N; Encodes a Redundant Repeat Domain = N	Indeterminate - Possibly Dispensable
NM_018194	HHAT	9	0.31	0.375	0.38	0	0	0.35	0.375	0.16	0.09	0.335	0.22	0	0.115	0.71	0.14	0	0.231859	Encodes a Functional Element (Excluding Domains/Repeats) = Y; Encodes a Redundant Functional Domain = N; Encodes a Redundant Repeat Domain = N	Indeterminate - Possibly Dispensable
NM_018194	HHAT	4	0.31	0.375	0.38	0	0	0.35	0.375	0.16	0.09	0.335	0.22	0	0.115	0.71	0.14	0	0.231859	Encodes a Functional Element (Excluding Domains/Repeats) = Y; Encodes a Redundant Functional Domain = N; Encodes a Redundant Repeat Domain = N	Indeterminate - Possibly Dispensable
NM_014362	HIBCH	9	7.635	6.5	8.24	4.765	4.81	6.4	6.34	6.455	7.955	7.055	7.11	8.54	9.16	11.585	6.95	16.89	14.4725	Encodes a Functional Element (Excluding Domains/Repeats) = Y; Encodes a Redundant Functional Domain = N; Encodes a Redundant Repeat Domain = N	Indeterminate - Possibly Dispensable
NM_030630	HID1	16	9.47	15.405	12.68	134.505	149.34	31.02	24.255	14.38	20.02	14.735	11.98	15.28	13.44	0.37	0	1.1	8.51245	Encodes a Functional Element (Excluding Domains/Repeats) = Y; Encodes a Redundant Functional Domain = N; Encodes a Redundant Repeat Domain = N	Indeterminate - Possibly Dispensable
NM_030630	HID1	14	9.47	15.405	12.68	134.505	149.34	31.02	24.255	14.38	20.02	14.735	11.98	15.28	13.44	0.37	0	1.1	8.51245	Encodes a Functional Element (Excluding Domains/Repeats) = Y; Encodes a Redundant Functional Domain = N; Encodes a Redundant Repeat Domain = N	Indeterminate - Possibly Dispensable
NM_003325	HIRA	2	10.09	12.69	10.21	22.145	23.47	15.54	14.62	9.29	9.955	11.025	8.81	7	8.4	18.735	18.37	6.8	9.63832	Encodes a Functional Element (Excluding Domains/Repeats) = N; Encodes a Redundant Functional Domain = N; Encodes a Redundant Repeat Domain = Y	Indeterminate - Possibly Dispensable
NM_003325	HIRA	6	10.09	12.69	10.21	22.145	23.47	15.54	14.62	9.29	9.955	11.025	8.81	7	8.4	18.735	18.37	6.8	9.63832	Encodes a Functional Element (Excluding Domains/Repeats) = N; Encodes a Redundant Functional Domain = N; Encodes a Redundant Repeat Domain = Y	Indeterminate - Possibly Dispensable
NM_003325	HIRA	17	10.09	12.69	10.21	22.145	23.47	15.54	14.62	9.29	9.955	11.025	8.81	7	8.4	18.735	18.37	6.8	9.63832	Encodes a Functional Element (Excluding Domains/Repeats) = Y; Encodes a Redundant Functional Domain = N; Encodes a Redundant Repeat Domain = N	Indeterminate - Possibly Dispensable
NM_003325	HIRA	3	10.09	12.69	10.21	22.145	23.47	15.54	14.62	9.29	9.955	11.025	8.81	7	8.4	18.735	18.37	6.8	9.63832	Encodes a Functional Element (Excluding Domains/Repeats) = N; Encodes a Redundant Functional Domain = N; Encodes a Redundant Repeat Domain = Y	Indeterminate - Possibly Dispensable
NM_003325	HIRA	9	10.09	12.69	10.21	22.145	23.47	15.54	14.62	9.29	9.955	11.025	8.81	7	8.4	18.735	18.37	6.8	9.63832	Encodes a Functional Element (Excluding Domains/Repeats) = N; Encodes a Redundant Functional Domain = N; Encodes a Redundant Repeat Domain = Y	Indeterminate - Possibly Dispensable
NM_003325	HIRA	22	10.09	12.69	10.21	22.145	23.47	15.54	14.62	9.29	9.955	11.025	8.81	7	8.4	18.735	18.37	6.8	9.63832	Encodes a Functional Element (Excluding Domains/Repeats) = Y; Encodes a Redundant Functional Domain = N; Encodes a Redundant Repeat Domain = N	Indeterminate - Possibly Dispensable
NM_003325	HIRA	15	10.09	12.69	10.21	22.145	23.47	15.54	14.62	9.29	9.955	11.025	8.81	7	8.4	18.735	18.37	6.8	9.63832	Encodes a Functional Element (Excluding Domains/Repeats) = Y; Encodes a Redundant Functional Domain = N; Encodes a Redundant Repeat Domain = N	Indeterminate - Possibly Dispensable
NM_003325	HIRA	19	10.09	12.69	10.21	22.145	23.47	15.54	14.62	9.29	9.955	11.025	8.81	7	8.4	18.735	18.37	6.8	9.63832	Encodes a Functional Element (Excluding Domains/Repeats) = Y; Encodes a Redundant Functional Domain = N; Encodes a Redundant Repeat Domain = N	Indeterminate - Possibly Dispensable
NM_003325	HIRA	8	10.09	12.69	10.21	22.145	23.47	15.54	14.62	9.29	9.955	11.025	8.81	7	8.4	18.735	18.37	6.8	9.63832	Encodes a Functional Element (Excluding Domains/Repeats) = N; Encodes a Redundant Functional Domain = N; Encodes a Redundant Repeat Domain = Y	Indeterminate - Possibly Dispensable
NM_003325	HIRA	14	10.09	12.69	10.21	22.145	23.47	15.54	14.62	9.29	9.955	11.025	8.81	7	8.4	18.735	18.37	6.8	9.63832	Encodes a Functional Element (Excluding Domains/Repeats) = Y; Encodes a Redundant Functional Domain = N; Encodes a Redundant Repeat Domain = N	Indeterminate - Possibly Dispensable
NM_003325	HIRA	12	10.09	12.69	10.21	22.145	23.47	15.54	14.62	9.29	9.955	11.025	8.81	7	8.4	18.735	18.37	6.8	9.63832	Encodes a Functional Element (Excluding Domains/Repeats) = Y; Encodes a Redundant Functional Domain = N; Encodes a Redundant Repeat Domain = N	Indeterminate - Possibly Dispensable
NM_006734	HIVEP2	8	4.145	6.535	5.6	18.06	14.41	8.59	11.315	4.335	3.92	5.445	4.99	2.07	2.985	5.785	5.15	1.16	3.13118	Encodes a Functional Element (Excluding Domains/Repeats) = Y; Encodes a Redundant Functional Domain = N; Encodes a Redundant Repeat Domain = N	Indeterminate - Possibly Dispensable
NM_000188	HK1	5	30.865	53.23	35	132.185	119.96	75.7	84.59	29.83	43.275	40.98	29.93	13.24	26.13	58.675	76.65	2.56	163.137	Encodes a Functional Element (Excluding Domains/Repeats) = Y; Encodes a Redundant Functional Domain = Y; Encodes a Redundant Repeat Domain = N	Indeterminate - Possibly Dispensable
NM_000188	HK1	13	30.865	53.23	35	132.185	119.96	75.7	84.59	29.83	43.275	40.98	29.93	13.24	26.13	58.675	76.65	2.56	163.137	Encodes a Functional Element (Excluding Domains/Repeats) = Y; Encodes a Redundant Functional Domain = Y; Encodes a Redundant Repeat Domain = N	Indeterminate - Possibly Dispensable
NM_000188	HK1	4	30.865	53.23	35	132.185	119.96	75.7	84.59	29.83	43.275	40.98	29.93	13.24	26.13	58.675	76.65	2.56	163.137	Encodes a Functional Element (Excluding Domains/Repeats) = Y; Encodes a Redundant Functional Domain = Y; Encodes a Redundant Repeat Domain = N	Indeterminate - Possibly Dispensable
NM_000188	HK1	12	30.865	53.23	35	132.185	119.96	75.7	84.59	29.83	43.275	40.98	29.93	13.24	26.13	58.675	76.65	2.56	163.137	Encodes a Functional Element (Excluding Domains/Repeats) = Y; Encodes a Redundant Functional Domain = Y; Encodes a Redundant Repeat Domain = N	Indeterminate - Possibly Dispensable
NM_000188	HK1	8	30.865	53.23	35	132.185	119.96	75.7	84.59	29.83	43.275	40.98	29.93	13.24	26.13	58.675	76.65	2.56	163.137	Encodes a Functional Element (Excluding Domains/Repeats) = Y; Encodes a Redundant Functional Domain = Y; Encodes a Redundant Repeat Domain = N	Indeterminate - Possibly Dispensable
NM_000188	HK1	16	30.865	53.23	35	132.185	119.96	75.7	84.59	29.83	43.275	40.98	29.93	13.24	26.13	58.675	76.65	2.56	163.137	Encodes a Functional Element (Excluding Domains/Repeats) = Y; Encodes a Redundant Functional Domain = Y; Encodes a Redundant Repeat Domain = N	Indeterminate - Possibly Dispensable
NM_000188	HK1	9	30.865	53.23	35	132.185	119.96	75.7	84.59	29.83	43.275	40.98	29.93	13.24	26.13	58.675	76.65	2.56	163.137	Encodes a Functional Element (Excluding Domains/Repeats) = Y; Encodes a Redundant Functional Domain = Y; Encodes a Redundant Repeat Domain = N	Indeterminate - Possibly Dispensable
NM_000188	HK1	17	30.865	53.23	35	132.185	119.96	75.7	84.59	29.83	43.275	40.98	29.93	13.24	26.13	58.675	76.65	2.56	163.137	Encodes a Functional Element (Excluding Domains/Repeats) = Y; Encodes a Redundant Functional Domain = Y; Encodes a Redundant Repeat Domain = N	Indeterminate - Possibly Dispensable
NM_025130	HKDC1	5	0.535	0.37	1.08	0.655	1.14	0.48	0.4	0.32	0.32	0.72	0.77	0.11	0.35	0.03	0.11	0.52	63.2091	Encodes a Functional Element (Excluding Domains/Repeats) = Y; Encodes a Redundant Functional Domain = Y; Encodes a Redundant Repeat Domain = N	Indeterminate - Possibly Dispensable
NM_025130	HKDC1	13	0.535	0.37	1.08	0.655	1.14	0.48	0.4	0.32	0.32	0.72	0.77	0.11	0.35	0.03	0.11	0.52	63.2091	Encodes a Functional Element (Excluding Domains/Repeats) = Y; Encodes a Redundant Functional Domain = Y; Encodes a Redundant Repeat Domain = N	Indeterminate - Possibly Dispensable
NM_025130	HKDC1	4	0.535	0.37	1.08	0.655	1.14	0.48	0.4	0.32	0.32	0.72	0.77	0.11	0.35	0.03	0.11	0.52	63.2091	Encodes a Functional Element (Excluding Domains/Repeats) = Y; Encodes a Redundant Functional Domain = Y; Encodes a Redundant Repeat Domain = N	Indeterminate - Possibly Dispensable
NM_025130	HKDC1	12	0.535	0.37	1.08	0.655	1.14	0.48	0.4	0.32	0.32	0.72	0.77	0.11	0.35	0.03	0.11	0.52	63.2091	Encodes a Functional Element (Excluding Domains/Repeats) = Y; Encodes a Redundant Functional Domain = Y; Encodes a Redundant Repeat Domain = N	Indeterminate - Possibly Dispensable
NM_025130	HKDC1	8	0.535	0.37	1.08	0.655	1.14	0.48	0.4	0.32	0.32	0.72	0.77	0.11	0.35	0.03	0.11	0.52	63.2091	Encodes a Functional Element (Excluding Domains/Repeats) = Y; Encodes a Redundant Functional Domain = Y; Encodes a Redundant Repeat Domain = N	Indeterminate - Possibly Dispensable
NM_025130	HKDC1	16	0.535	0.37	1.08	0.655	1.14	0.48	0.4	0.32	0.32	0.72	0.77	0.11	0.35	0.03	0.11	0.52	63.2091	Encodes a Functional Element (Excluding Domains/Repeats) = Y; Encodes a Redundant Functional Domain = Y; Encodes a Redundant Repeat Domain = N	Indeterminate - Possibly Dispensable
NM_025130	HKDC1	9	0.535	0.37	1.08	0.655	1.14	0.48	0.4	0.32	0.32	0.72	0.77	0.11	0.35	0.03	0.11	0.52	63.2091	Encodes a Functional Element (Excluding Domains/Repeats) = Y; Encodes a Redundant Functional Domain = Y; Encodes a Redundant Repeat Domain = N	Indeterminate - Possibly Dispensable
NM_025130	HKDC1	17	0.535	0.37	1.08	0.655	1.14	0.48	0.4	0.32	0.32	0.72	0.77	0.11	0.35	0.03	0.11	0.52	63.2091	Encodes a Functional Element (Excluding Domains/Repeats) = Y; Encodes a Redundant Functional Domain = Y; Encodes a Redundant Repeat Domain = N	Indeterminate - Possibly Dispensable
NM_005514	HLA-B	6	81.05	69.535	88.13	85.245	87.39	70.01	70.31	94.555	120.905	79.305	96.75	193.75	134.195	2034.38	149.02	154.68	9.75508	Encodes a Functional Element (Excluding Domains/Repeats) = Y; Encodes a Redundant Functional Domain = N; Encodes a Redundant Repeat Domain = N	Indeterminate - Possibly Dispensable
NM_002124	HLA-DRB1	5	16.225	11.575	16.98	7.925	6.68	11.2	12.62	18.94	31.735	13.33	12.87	83.91	34.845	741.115	0.37	20.25	5.88952	Encodes a Functional Element (Excluding Domains/Repeats) = Y; Encodes a Redundant Functional Domain = N; Encodes a Redundant Repeat Domain = N	Indeterminate - Possibly Dispensable
NM_001352514	HLCS	2	1.08	1.395	1.75	6.495	5.95	1.59	1.735	1.505	1.89	2.21	1.59	1.31	1.28	0.285	1.23	0.49	3.38796	Encodes a Functional Element (Excluding Domains/Repeats) = Y; Encodes a Redundant Functional Domain = N; Encodes a Redundant Repeat Domain = N	Indeterminate - Possibly Dispensable
NM_000190	HMBS	2	3.795	3.99	4.19	3.7	3.59	4.56	5.275	3.995	5.295	4.06	4.33	8.83	5.465	21.27	18.07	7.22	1.60462	Encodes a Functional Element (Excluding Domains/Repeats) = Y; Encodes a Redundant Functional Domain = N; Encodes a Redundant Repeat Domain = N	Indeterminate - Possibly Dispensable
NM_000190	HMBS	12	3.795	3.99	4.19	3.7	3.59	4.56	5.275	3.995	5.295	4.06	4.33	8.83	5.465	21.27	18.07	7.22	1.60462	Encodes a Functional Element (Excluding Domains/Repeats) = Y; Encodes a Redundant Functional Domain = N; Encodes a Redundant Repeat Domain = N	Indeterminate - Possibly Dispensable
NM_000859	HMGCR	8	6.335	10.545	6.21	16.25	13.78	11.12	16.295	7.245	11.66	9.225	5.01	10.07	4.95	28.355	11.59	6.95	18.1001	Encodes a Functional Element (Excluding Domains/Repeats) = Y; Encodes a Redundant Functional Domain = N; Encodes a Redundant Repeat Domain = N	Indeterminate - Possibly Dispensable
NM_000859	HMGCR	17	6.335	10.545	6.21	16.25	13.78	11.12	16.295	7.245	11.66	9.225	5.01	10.07	4.95	28.355	11.59	6.95	18.1001	Encodes a Functional Element (Excluding Domains/Repeats) = Y; Encodes a Redundant Functional Domain = N; Encodes a Redundant Repeat Domain = N	Indeterminate - Possibly Dispensable
NM_000859	HMGCR	13	6.335	10.545	6.21	16.25	13.78	11.12	16.295	7.245	11.66	9.225	5.01	10.07	4.95	28.355	11.59	6.95	18.1001	Encodes a Functional Element (Excluding Domains/Repeats) = Y; Encodes a Redundant Functional Domain = N; Encodes a Redundant Repeat Domain = N	Indeterminate - Possibly Dispensable
NM_000859	HMGCR	18	6.335	10.545	6.21	16.25	13.78	11.12	16.295	7.245	11.66	9.225	5.01	10.07	4.95	28.355	11.59	6.95	18.1001	Encodes a Functional Element (Excluding Domains/Repeats) = Y; Encodes a Redundant Functional Domain = N; Encodes a Redundant Repeat Domain = N	Indeterminate - Possibly Dispensable
NM_000859	HMGCR	16	6.335	10.545	6.21	16.25	13.78	11.12	16.295	7.245	11.66	9.225	5.01	10.07	4.95	28.355	11.59	6.95	18.1001	Encodes a Functional Element (Excluding Domains/Repeats) = Y; Encodes a Redundant Functional Domain = N; Encodes a Redundant Repeat Domain = N	Indeterminate - Possibly Dispensable
NM_000859	HMGCR	12	6.335	10.545	6.21	16.25	13.78	11.12	16.295	7.245	11.66	9.225	5.01	10.07	4.95	28.355	11.59	6.95	18.1001	Encodes a Functional Element (Excluding Domains/Repeats) = Y; Encodes a Redundant Functional Domain = N; Encodes a Redundant Repeat Domain = N	Indeterminate - Possibly Dispensable
NM_005518	HMGCS2	3	0	0	0	0	0	0	0	0	0	0	0	0	0	0	0	210.07	0.034696	Encodes a Functional Element (Excluding Domains/Repeats) = Y; Encodes a Redundant Functional Domain = N; Encodes a Redundant Repeat Domain = N	Indeterminate - Possibly Dispensable
NM_005518	HMGCS2	8	0	0	0	0	0	0	0	0	0	0	0	0	0	0	0	210.07	0.034696	Encodes a Functional Element (Excluding Domains/Repeats) = Y; Encodes a Redundant Functional Domain = N; Encodes a Redundant Repeat Domain = N	Indeterminate - Possibly Dispensable
NM_031157	HNRNPA1	5	4.965	4.57	5.89	27.46	27.21	6.24	5.36	5.965	6.325	6.14	5.24	10.28	6.7	19.04	12.3	10.79	17.3577	Encodes a Functional Element (Excluding Domains/Repeats) = Y; Encodes a Redundant Functional Domain = Y; Encodes a Redundant Repeat Domain = N	Indeterminate - Possibly Dispensable
NM_031157	HNRNPA1	7	4.965	4.57	5.89	27.46	27.21	6.24	5.36	5.965	6.325	6.14	5.24	10.28	6.7	19.04	12.3	10.79	17.3577	Encodes a Functional Element (Excluding Domains/Repeats) = Y; Encodes a Redundant Functional Domain = N; Encodes a Redundant Repeat Domain = N	Indeterminate - Possibly Dispensable
NM_031157	HNRNPA1	6	4.965	4.57	5.89	27.46	27.21	6.24	5.36	5.965	6.325	6.14	5.24	10.28	6.7	19.04	12.3	10.79	17.3577	Encodes a Functional Element (Excluding Domains/Repeats) = Y; Encodes a Redundant Functional Domain = N; Encodes a Redundant Repeat Domain = N	Indeterminate - Possibly Dispensable
NM_002137	HNRNPA2B1	5	30.92	30.255	34.36	78.77	76.1	34.63	31.8	34.72	39.825	34.66	29.36	62.67	46.575	229.915	107.09	47.31	174.099	Encodes a Functional Element (Excluding Domains/Repeats) = Y; Encodes a Redundant Functional Domain = Y; Encodes a Redundant Repeat Domain = N	Indeterminate - Possibly Dispensable
NM_002137	HNRNPA2B1	7	30.92	30.255	34.36	78.77	76.1	34.63	31.8	34.72	39.825	34.66	29.36	62.67	46.575	229.915	107.09	47.31	174.099	Encodes a Functional Element (Excluding Domains/Repeats) = Y; Encodes a Redundant Functional Domain = N; Encodes a Redundant Repeat Domain = N	Indeterminate - Possibly Dispensable
NM_002137	HNRNPA2B1	6	30.92	30.255	34.36	78.77	76.1	34.63	31.8	34.72	39.825	34.66	29.36	62.67	46.575	229.915	107.09	47.31	174.099	Encodes a Functional Element (Excluding Domains/Repeats) = Y; Encodes a Redundant Functional Domain = N; Encodes a Redundant Repeat Domain = N	Indeterminate - Possibly Dispensable
NM_004500	HNRNPC	5	8.46	9.34	8.75	20.98	15.1	8.1	11.04	8.41	10.56	10.405	7.58	12.56	10.035	26.925	16.58	3.85	43.5142	Encodes a Functional Element (Excluding Domains/Repeats) = Y; Encodes a Redundant Functional Domain = N; Encodes a Redundant Repeat Domain = N	Indeterminate - Possibly Dispensable
NM_031370	HNRNPD	2	5.58	6.185	5.52	11.665	10.02	5.69	6.86	4.395	6.39	6.845	4.77	4.71	4.54	6.26	6.76	0.91	10.8288	Encodes a Functional Element (Excluding Domains/Repeats) = Y; Encodes a Redundant Functional Domain = Y; Encodes a Redundant Repeat Domain = N	Indeterminate - Possibly Dispensable
NM_001257293	HNRNPH1	10	10.105	9.74	11.45	51.315	33.23	9.69	13.77	8.52	9.96	11.835	10.17	11.68	9.865	25.875	12.57	4.08	22.5186	Encodes a Functional Element (Excluding Domains/Repeats) = Y; Encodes a Redundant Functional Domain = Y; Encodes a Redundant Repeat Domain = Y	Indeterminate - Possibly Dispensable
NM_001257293	HNRNPH1	7	10.105	9.74	11.45	51.315	33.23	9.69	13.77	8.52	9.96	11.835	10.17	11.68	9.865	25.875	12.57	4.08	22.5186	Encodes a Functional Element (Excluding Domains/Repeats) = Y; Encodes a Redundant Functional Domain = N; Encodes a Redundant Repeat Domain = Y	Indeterminate - Possibly Dispensable
NM_001257293	HNRNPH1	11	10.105	9.74	11.45	51.315	33.23	9.69	13.77	8.52	9.96	11.835	10.17	11.68	9.865	25.875	12.57	4.08	22.5186	Encodes a Functional Element (Excluding Domains/Repeats) = Y; Encodes a Redundant Functional Domain = N; Encodes a Redundant Repeat Domain = Y	Indeterminate - Possibly Dispensable
NM_001257293	HNRNPH1	12	10.105	9.74	11.45	51.315	33.23	9.69	13.77	8.52	9.96	11.835	10.17	11.68	9.865	25.875	12.57	4.08	22.5186	Encodes a Functional Element (Excluding Domains/Repeats) = Y; Encodes a Redundant Functional Domain = N; Encodes a Redundant Repeat Domain = Y	Indeterminate - Possibly Dispensable
NM_031263	HNRNPK	5	12.89	10.215	6.82	0.005	1.24	5.84	9.24	10.45	16.275	11.78	9.86	9.28	10.595	0	7.37	12.9	1.96474	Encodes a Functional Element (Excluding Domains/Repeats) = Y; Encodes a Redundant Functional Domain = Y; Encodes a Redundant Repeat Domain = Y	Indeterminate - Possibly Dispensable
NM_031263	HNRNPK	9	12.89	10.215	6.82	0.005	1.24	5.84	9.24	10.45	16.275	11.78	9.86	9.28	10.595	0	7.37	12.9	1.96474	Encodes a Functional Element (Excluding Domains/Repeats) = Y; Encodes a Redundant Functional Domain = Y; Encodes a Redundant Repeat Domain = N	Indeterminate - Possibly Dispensable
NM_031263	HNRNPK	8	12.89	10.215	6.82	0.005	1.24	5.84	9.24	10.45	16.275	11.78	9.86	9.28	10.595	0	7.37	12.9	1.96474	Encodes a Functional Element (Excluding Domains/Repeats) = Y; Encodes a Redundant Functional Domain = N; Encodes a Redundant Repeat Domain = N	Indeterminate - Possibly Dispensable
NM_031263	HNRNPK	13	12.89	10.215	6.82	0.005	1.24	5.84	9.24	10.45	16.275	11.78	9.86	9.28	10.595	0	7.37	12.9	1.96474	Encodes a Functional Element (Excluding Domains/Repeats) = Y; Encodes a Redundant Functional Domain = N; Encodes a Redundant Repeat Domain = N	Indeterminate - Possibly Dispensable
NM_005826	HNRNPR	5	0	0	0	0	0	0	0	0	0	0	0	0	0	0	0	0	0.0629086	Encodes a Functional Element (Excluding Domains/Repeats) = N; Encodes a Redundant Functional Domain = Y; Encodes a Redundant Repeat Domain = N	Indeterminate - Possibly Dispensable
NM_005826	HNRNPR	9	0	0	0	0	0	0	0	0	0	0	0	0	0	0	0	0	0.0629086	Encodes a Functional Element (Excluding Domains/Repeats) = Y; Encodes a Redundant Functional Domain = Y; Encodes a Redundant Repeat Domain = N	Indeterminate - Possibly Dispensable
NM_005826	HNRNPR	6	0	0	0	0	0	0	0	0	0	0	0	0	0	0	0	0	0.0629086	Encodes a Functional Element (Excluding Domains/Repeats) = N; Encodes a Redundant Functional Domain = Y; Encodes a Redundant Repeat Domain = N	Indeterminate - Possibly Dispensable
NM_031844	HNRNPU	13	2.765	2.97	3.26	9.22	6.19	2.68	3.815	2.845	3.37	3.46	2.65	3.61	3.235	13.925	10.87	0.71	0.089713	Encodes a Functional Element (Excluding Domains/Repeats) = Y; Encodes a Redundant Functional Domain = N; Encodes a Redundant Repeat Domain = N	Indeterminate - Possibly Dispensable
NM_031844	HNRNPU	8	2.765	2.97	3.26	9.22	6.19	2.68	3.815	2.845	3.37	3.46	2.65	3.61	3.235	13.925	10.87	0.71	0.089713	Encodes a Functional Element (Excluding Domains/Repeats) = Y; Encodes a Redundant Functional Domain = N; Encodes a Redundant Repeat Domain = N	Indeterminate - Possibly Dispensable
NM_031844	HNRNPU	9	2.765	2.97	3.26	9.22	6.19	2.68	3.815	2.845	3.37	3.46	2.65	3.61	3.235	13.925	10.87	0.71	0.089713	Encodes a Functional Element (Excluding Domains/Repeats) = Y; Encodes a Redundant Functional Domain = N; Encodes a Redundant Repeat Domain = N	Indeterminate - Possibly Dispensable
NM_004839	HOMER2	8	2.985	3.95	1.99	2.405	2.59	4.02	4.25	3.615	2.72	1.575	1.94	2.23	2.11	1.07	0.84	11.31	4.5756	Encodes a Functional Element (Excluding Domains/Repeats) = Y; Encodes a Redundant Functional Domain = N; Encodes a Redundant Repeat Domain = N	Indeterminate - Possibly Dispensable
NM_002150	HPD	3	0.09	0.07	0.09	0.14	0.16	0.06	0.05	0.25	0.2	0.1	0.07	0.54	0.23	0.03	1.46	676.66	0.453502	Encodes a Functional Element (Excluding Domains/Repeats) = N; Encodes a Redundant Functional Domain = Y; Encodes a Redundant Repeat Domain = N	Indeterminate - Possibly Dispensable
NM_002150	HPD	11	0.09	0.07	0.09	0.14	0.16	0.06	0.05	0.25	0.2	0.1	0.07	0.54	0.23	0.03	1.46	676.66	0.453502	Encodes a Functional Element (Excluding Domains/Repeats) = N; Encodes a Redundant Functional Domain = Y; Encodes a Redundant Repeat Domain = N	Indeterminate - Possibly Dispensable
NM_002150	HPD	9	0.09	0.07	0.09	0.14	0.16	0.06	0.05	0.25	0.2	0.1	0.07	0.54	0.23	0.03	1.46	676.66	0.453502	Encodes a Functional Element (Excluding Domains/Repeats) = N; Encodes a Redundant Functional Domain = Y; Encodes a Redundant Repeat Domain = N	Indeterminate - Possibly Dispensable
NM_002150	HPD	7	0.09	0.07	0.09	0.14	0.16	0.06	0.05	0.25	0.2	0.1	0.07	0.54	0.23	0.03	1.46	676.66	0.453502	Encodes a Functional Element (Excluding Domains/Repeats) = Y; Encodes a Redundant Functional Domain = Y; Encodes a Redundant Repeat Domain = N	Indeterminate - Possibly Dispensable
NM_002150	HPD	4	0.09	0.07	0.09	0.14	0.16	0.06	0.05	0.25	0.2	0.1	0.07	0.54	0.23	0.03	1.46	676.66	0.453502	Encodes a Functional Element (Excluding Domains/Repeats) = N; Encodes a Redundant Functional Domain = Y; Encodes a Redundant Repeat Domain = N	Indeterminate - Possibly Dispensable
NM_002150	HPD	13	0.09	0.07	0.09	0.14	0.16	0.06	0.05	0.25	0.2	0.1	0.07	0.54	0.23	0.03	1.46	676.66	0.453502	Encodes a Functional Element (Excluding Domains/Repeats) = N; Encodes a Redundant Functional Domain = Y; Encodes a Redundant Repeat Domain = N	Indeterminate - Possibly Dispensable
NM_002150	HPD	2	0.09	0.07	0.09	0.14	0.16	0.06	0.05	0.25	0.2	0.1	0.07	0.54	0.23	0.03	1.46	676.66	0.453502	Encodes a Functional Element (Excluding Domains/Repeats) = Y; Encodes a Redundant Functional Domain = N; Encodes a Redundant Repeat Domain = N	Indeterminate - Possibly Dispensable
NM_000195	HPS1	16	0.77	1.115	0.78	1.77	2.07	1.36	1.16	0.845	0.99	0.965	0.8	1.02	0.7	2.725	2.36	0.96	0.0914646	Encodes a Functional Element (Excluding Domains/Repeats) = N; Encodes a Redundant Functional Domain = N; Encodes a Redundant Repeat Domain = Y	Indeterminate - Possibly Dispensable
NM_000195	HPS1	9	0.77	1.115	0.78	1.77	2.07	1.36	1.16	0.845	0.99	0.965	0.8	1.02	0.7	2.725	2.36	0.96	0.0914646	Encodes a Functional Element (Excluding Domains/Repeats) = Y; Encodes a Redundant Functional Domain = N; Encodes a Redundant Repeat Domain = N	Indeterminate - Possibly Dispensable
NM_000195	HPS1	4	0.77	1.115	0.78	1.77	2.07	1.36	1.16	0.845	0.99	0.965	0.8	1.02	0.7	2.725	2.36	0.96	0.0914646	Encodes a Functional Element (Excluding Domains/Repeats) = N; Encodes a Redundant Functional Domain = N; Encodes a Redundant Repeat Domain = Y	Indeterminate - Possibly Dispensable
NM_181507	HPS5	15	1.075	0.935	1.34	2.485	2.67	1.08	1.16	1.015	1.11	1.11	0.94	2.84	1.29	5.99	5.82	1.07	4.82195	Encodes a Functional Element (Excluding Domains/Repeats) = Y; Encodes a Redundant Functional Domain = N; Encodes a Redundant Repeat Domain = N	Indeterminate - Possibly Dispensable
NM_181507	HPS5	14	1.075	0.935	1.34	2.485	2.67	1.08	1.16	1.015	1.11	1.11	0.94	2.84	1.29	5.99	5.82	1.07	4.82195	Encodes a Functional Element (Excluding Domains/Repeats) = Y; Encodes a Redundant Functional Domain = N; Encodes a Redundant Repeat Domain = N	Indeterminate - Possibly Dispensable
NM_005144	HR	6	2.405	5.54	2.3	19.765	23.22	11.44	10.22	3.36	3.135	1.115	2.85	3.16	3.355	0	0.47	0.08	0.488259	Encodes a Functional Element (Excluding Domains/Repeats) = Y; Encodes a Redundant Functional Domain = N; Encodes a Redundant Repeat Domain = N	Indeterminate - Possibly Dispensable
NM_000412	HRG	5	0	0.02	0	0	0	0.05	0.05	0	0	0.01	0	0	0	0.02	0	395.78	0	Encodes a Functional Element (Excluding Domains/Repeats) = N; Encodes a Redundant Functional Domain = Y; Encodes a Redundant Repeat Domain = N	Indeterminate - Possibly Dispensable
NM_000412	HRG	6	0	0.02	0	0	0	0.05	0.05	0	0	0.01	0	0	0	0.02	0	395.78	0	Encodes a Functional Element (Excluding Domains/Repeats) = N; Encodes a Redundant Functional Domain = Y; Encodes a Redundant Repeat Domain = N	Indeterminate - Possibly Dispensable
NM_000412	HRG	2	0	0.02	0	0	0	0.05	0.05	0	0	0.01	0	0	0	0.02	0	395.78	0	Encodes a Functional Element (Excluding Domains/Repeats) = Y; Encodes a Redundant Functional Domain = Y; Encodes a Redundant Repeat Domain = N	Indeterminate - Possibly Dispensable
NM_001171251	HROB	8	0.09	0.09	0.05	0.39	0.39	0.14	0.12	0.07	0.16	0.07	0.05	0.09	0.08	4.935	1.47	0.13	0.349614	Encodes a Functional Element (Excluding Domains/Repeats) = Y; Encodes a Redundant Functional Domain = N; Encodes a Redundant Repeat Domain = N	Indeterminate - Possibly Dispensable
NM_000414	HSD17B4	2	13.875	16.125	16.45	16.895	16.62	19.61	18.99	12.03	16.53	14.965	12.8	23.69	16.965	24.475	35.22	24.18	21.5463	Encodes a Functional Element (Excluding Domains/Repeats) = Y; Encodes a Redundant Functional Domain = N; Encodes a Redundant Repeat Domain = N	Indeterminate - Possibly Dispensable
NM_000414	HSD17B4	4	13.875	16.125	16.45	16.895	16.62	19.61	18.99	12.03	16.53	14.965	12.8	23.69	16.965	24.475	35.22	24.18	21.5463	Encodes a Functional Element (Excluding Domains/Repeats) = Y; Encodes a Redundant Functional Domain = N; Encodes a Redundant Repeat Domain = N	Indeterminate - Possibly Dispensable
NM_000414	HSD17B4	15	13.875	16.125	16.45	16.895	16.62	19.61	18.99	12.03	16.53	14.965	12.8	23.69	16.965	24.475	35.22	24.18	21.5463	Encodes a Functional Element (Excluding Domains/Repeats) = Y; Encodes a Redundant Functional Domain = N; Encodes a Redundant Repeat Domain = N	Indeterminate - Possibly Dispensable
NM_000414	HSD17B4	3	13.875	16.125	16.45	16.895	16.62	19.61	18.99	12.03	16.53	14.965	12.8	23.69	16.965	24.475	35.22	24.18	21.5463	Encodes a Functional Element (Excluding Domains/Repeats) = Y; Encodes a Redundant Functional Domain = N; Encodes a Redundant Repeat Domain = N	Indeterminate - Possibly Dispensable
NM_001374675	HSF4	11	4.45	6.28	4.38	22.54	25.71	9.94	8.06	4.48	5.25	5.04	3.77	2.99	2.84	0.605	0.23	1.76	0.442504	Encodes a Functional Element (Excluding Domains/Repeats) = Y; Encodes a Redundant Functional Domain = N; Encodes a Redundant Repeat Domain = N	Indeterminate - Possibly Dispensable
NM_004134	HSPA9	9	5.235	4.855	3.84	0	0	4.48	3.725	4.2	5.05	4.28	4.7	5.42	7.86	21.015	7.47	3.89	2.51238e-05	Encodes a Functional Element (Excluding Domains/Repeats) = Y; Encodes a Redundant Functional Domain = N; Encodes a Redundant Repeat Domain = N	Indeterminate - Possibly Dispensable
NM_004134	HSPA9	15	5.235	4.855	3.84	0	0	4.48	3.725	4.2	5.05	4.28	4.7	5.42	7.86	21.015	7.47	3.89	2.51238e-05	Encodes a Functional Element (Excluding Domains/Repeats) = Y; Encodes a Redundant Functional Domain = N; Encodes a Redundant Repeat Domain = N	Indeterminate - Possibly Dispensable
NM_004134	HSPA9	12	5.235	4.855	3.84	0	0	4.48	3.725	4.2	5.05	4.28	4.7	5.42	7.86	21.015	7.47	3.89	2.51238e-05	Encodes a Functional Element (Excluding Domains/Repeats) = Y; Encodes a Redundant Functional Domain = N; Encodes a Redundant Repeat Domain = N	Indeterminate - Possibly Dispensable
NM_004134	HSPA9	16	5.235	4.855	3.84	0	0	4.48	3.725	4.2	5.05	4.28	4.7	5.42	7.86	21.015	7.47	3.89	2.51238e-05	Encodes a Functional Element (Excluding Domains/Repeats) = Y; Encodes a Redundant Functional Domain = N; Encodes a Redundant Repeat Domain = N	Indeterminate - Possibly Dispensable
NM_002156	HSPD1	5	63.88	68.62	67.28	80.695	68.78	68.43	78.825	56.12	81.67	73.95	53.93	70.81	73.625	407.99	180.52	105.25	90.3024	Encodes a Functional Element (Excluding Domains/Repeats) = Y; Encodes a Redundant Functional Domain = N; Encodes a Redundant Repeat Domain = N	Indeterminate - Possibly Dispensable
NM_005529	HSPG2	42	0.325	0.305	0.48	0.16	0.38	0.57	0.325	0.42	0.445	0.38	0.41	0.76	0.52	0.55	52.8	1.03	0.2082	Encodes a Functional Element (Excluding Domains/Repeats) = N; Encodes a Redundant Functional Domain = Y; Encodes a Redundant Repeat Domain = N	Indeterminate - Possibly Dispensable
NM_005529	HSPG2	70	0.325	0.305	0.48	0.16	0.38	0.57	0.325	0.42	0.445	0.38	0.41	0.76	0.52	0.55	52.8	1.03	0.2082	Encodes a Functional Element (Excluding Domains/Repeats) = N; Encodes a Redundant Functional Domain = Y; Encodes a Redundant Repeat Domain = N	Indeterminate - Possibly Dispensable
NM_005529	HSPG2	46	0.325	0.305	0.48	0.16	0.38	0.57	0.325	0.42	0.445	0.38	0.41	0.76	0.52	0.55	52.8	1.03	0.2082	Encodes a Functional Element (Excluding Domains/Repeats) = N; Encodes a Redundant Functional Domain = Y; Encodes a Redundant Repeat Domain = N	Indeterminate - Possibly Dispensable
NM_005529	HSPG2	41	0.325	0.305	0.48	0.16	0.38	0.57	0.325	0.42	0.445	0.38	0.41	0.76	0.52	0.55	52.8	1.03	0.2082	Encodes a Functional Element (Excluding Domains/Repeats) = N; Encodes a Redundant Functional Domain = Y; Encodes a Redundant Repeat Domain = N	Indeterminate - Possibly Dispensable
NM_005529	HSPG2	73	0.325	0.305	0.48	0.16	0.38	0.57	0.325	0.42	0.445	0.38	0.41	0.76	0.52	0.55	52.8	1.03	0.2082	Encodes a Functional Element (Excluding Domains/Repeats) = N; Encodes a Redundant Functional Domain = Y; Encodes a Redundant Repeat Domain = N	Indeterminate - Possibly Dispensable
NM_005529	HSPG2	13	0.325	0.305	0.48	0.16	0.38	0.57	0.325	0.42	0.445	0.38	0.41	0.76	0.52	0.55	52.8	1.03	0.2082	Encodes a Functional Element (Excluding Domains/Repeats) = N; Encodes a Redundant Functional Domain = Y; Encodes a Redundant Repeat Domain = N	Indeterminate - Possibly Dispensable
NM_005529	HSPG2	80	0.325	0.305	0.48	0.16	0.38	0.57	0.325	0.42	0.445	0.38	0.41	0.76	0.52	0.55	52.8	1.03	0.2082	Encodes a Functional Element (Excluding Domains/Repeats) = N; Encodes a Redundant Functional Domain = Y; Encodes a Redundant Repeat Domain = N	Indeterminate - Possibly Dispensable
NM_005529	HSPG2	19	0.325	0.305	0.48	0.16	0.38	0.57	0.325	0.42	0.445	0.38	0.41	0.76	0.52	0.55	52.8	1.03	0.2082	Encodes a Functional Element (Excluding Domains/Repeats) = N; Encodes a Redundant Functional Domain = Y; Encodes a Redundant Repeat Domain = N	Indeterminate - Possibly Dispensable
NM_005529	HSPG2	29	0.325	0.305	0.48	0.16	0.38	0.57	0.325	0.42	0.445	0.38	0.41	0.76	0.52	0.55	52.8	1.03	0.2082	Encodes a Functional Element (Excluding Domains/Repeats) = N; Encodes a Redundant Functional Domain = Y; Encodes a Redundant Repeat Domain = N	Indeterminate - Possibly Dispensable
NM_005529	HSPG2	39	0.325	0.305	0.48	0.16	0.38	0.57	0.325	0.42	0.445	0.38	0.41	0.76	0.52	0.55	52.8	1.03	0.2082	Encodes a Functional Element (Excluding Domains/Repeats) = N; Encodes a Redundant Functional Domain = Y; Encodes a Redundant Repeat Domain = N	Indeterminate - Possibly Dispensable
NM_005529	HSPG2	45	0.325	0.305	0.48	0.16	0.38	0.57	0.325	0.42	0.445	0.38	0.41	0.76	0.52	0.55	52.8	1.03	0.2082	Encodes a Functional Element (Excluding Domains/Repeats) = N; Encodes a Redundant Functional Domain = Y; Encodes a Redundant Repeat Domain = N	Indeterminate - Possibly Dispensable
NM_005529	HSPG2	69	0.325	0.305	0.48	0.16	0.38	0.57	0.325	0.42	0.445	0.38	0.41	0.76	0.52	0.55	52.8	1.03	0.2082	Encodes a Functional Element (Excluding Domains/Repeats) = N; Encodes a Redundant Functional Domain = Y; Encodes a Redundant Repeat Domain = N	Indeterminate - Possibly Dispensable
NM_005529	HSPG2	74	0.325	0.305	0.48	0.16	0.38	0.57	0.325	0.42	0.445	0.38	0.41	0.76	0.52	0.55	52.8	1.03	0.2082	Encodes a Functional Element (Excluding Domains/Repeats) = N; Encodes a Redundant Functional Domain = Y; Encodes a Redundant Repeat Domain = N	Indeterminate - Possibly Dispensable
NM_005529	HSPG2	77	0.325	0.305	0.48	0.16	0.38	0.57	0.325	0.42	0.445	0.38	0.41	0.76	0.52	0.55	52.8	1.03	0.2082	Encodes a Functional Element (Excluding Domains/Repeats) = N; Encodes a Redundant Functional Domain = Y; Encodes a Redundant Repeat Domain = N	Indeterminate - Possibly Dispensable
NM_005529	HSPG2	36	0.325	0.305	0.48	0.16	0.38	0.57	0.325	0.42	0.445	0.38	0.41	0.76	0.52	0.55	52.8	1.03	0.2082	Encodes a Functional Element (Excluding Domains/Repeats) = N; Encodes a Redundant Functional Domain = Y; Encodes a Redundant Repeat Domain = N	Indeterminate - Possibly Dispensable
NM_005529	HSPG2	27	0.325	0.305	0.48	0.16	0.38	0.57	0.325	0.42	0.445	0.38	0.41	0.76	0.52	0.55	52.8	1.03	0.2082	Encodes a Functional Element (Excluding Domains/Repeats) = N; Encodes a Redundant Functional Domain = Y; Encodes a Redundant Repeat Domain = N	Indeterminate - Possibly Dispensable
NM_005529	HSPG2	37	0.325	0.305	0.48	0.16	0.38	0.57	0.325	0.42	0.445	0.38	0.41	0.76	0.52	0.55	52.8	1.03	0.2082	Encodes a Functional Element (Excluding Domains/Repeats) = N; Encodes a Redundant Functional Domain = Y; Encodes a Redundant Repeat Domain = N	Indeterminate - Possibly Dispensable
NM_005529	HSPG2	32	0.325	0.305	0.48	0.16	0.38	0.57	0.325	0.42	0.445	0.38	0.41	0.76	0.52	0.55	52.8	1.03	0.2082	Encodes a Functional Element (Excluding Domains/Repeats) = N; Encodes a Redundant Functional Domain = Y; Encodes a Redundant Repeat Domain = N	Indeterminate - Possibly Dispensable
NM_005529	HSPG2	22	0.325	0.305	0.48	0.16	0.38	0.57	0.325	0.42	0.445	0.38	0.41	0.76	0.52	0.55	52.8	1.03	0.2082	Encodes a Functional Element (Excluding Domains/Repeats) = N; Encodes a Redundant Functional Domain = Y; Encodes a Redundant Repeat Domain = N	Indeterminate - Possibly Dispensable
NM_005529	HSPG2	86	0.325	0.305	0.48	0.16	0.38	0.57	0.325	0.42	0.445	0.38	0.41	0.76	0.52	0.55	52.8	1.03	0.2082	Encodes a Functional Element (Excluding Domains/Repeats) = N; Encodes a Redundant Functional Domain = Y; Encodes a Redundant Repeat Domain = N	Indeterminate - Possibly Dispensable
NM_005529	HSPG2	7	0.325	0.305	0.48	0.16	0.38	0.57	0.325	0.42	0.445	0.38	0.41	0.76	0.52	0.55	52.8	1.03	0.2082	Encodes a Functional Element (Excluding Domains/Repeats) = N; Encodes a Redundant Functional Domain = Y; Encodes a Redundant Repeat Domain = N	Indeterminate - Possibly Dispensable
NM_005529	HSPG2	35	0.325	0.305	0.48	0.16	0.38	0.57	0.325	0.42	0.445	0.38	0.41	0.76	0.52	0.55	52.8	1.03	0.2082	Encodes a Functional Element (Excluding Domains/Repeats) = N; Encodes a Redundant Functional Domain = Y; Encodes a Redundant Repeat Domain = N	Indeterminate - Possibly Dispensable
NM_005529	HSPG2	95	0.325	0.305	0.48	0.16	0.38	0.57	0.325	0.42	0.445	0.38	0.41	0.76	0.52	0.55	52.8	1.03	0.2082	Encodes a Functional Element (Excluding Domains/Repeats) = Y; Encodes a Redundant Functional Domain = Y; Encodes a Redundant Repeat Domain = N	Indeterminate - Possibly Dispensable
NM_005529	HSPG2	34	0.325	0.305	0.48	0.16	0.38	0.57	0.325	0.42	0.445	0.38	0.41	0.76	0.52	0.55	52.8	1.03	0.2082	Encodes a Functional Element (Excluding Domains/Repeats) = N; Encodes a Redundant Functional Domain = Y; Encodes a Redundant Repeat Domain = N	Indeterminate - Possibly Dispensable
NM_005529	HSPG2	23	0.325	0.305	0.48	0.16	0.38	0.57	0.325	0.42	0.445	0.38	0.41	0.76	0.52	0.55	52.8	1.03	0.2082	Encodes a Functional Element (Excluding Domains/Repeats) = N; Encodes a Redundant Functional Domain = Y; Encodes a Redundant Repeat Domain = N	Indeterminate - Possibly Dispensable
NM_005529	HSPG2	15	0.325	0.305	0.48	0.16	0.38	0.57	0.325	0.42	0.445	0.38	0.41	0.76	0.52	0.55	52.8	1.03	0.2082	Encodes a Functional Element (Excluding Domains/Repeats) = N; Encodes a Redundant Functional Domain = Y; Encodes a Redundant Repeat Domain = N	Indeterminate - Possibly Dispensable
NM_005529	HSPG2	24	0.325	0.305	0.48	0.16	0.38	0.57	0.325	0.42	0.445	0.38	0.41	0.76	0.52	0.55	52.8	1.03	0.2082	Encodes a Functional Element (Excluding Domains/Repeats) = N; Encodes a Redundant Functional Domain = Y; Encodes a Redundant Repeat Domain = N	Indeterminate - Possibly Dispensable
NM_005529	HSPG2	33	0.325	0.305	0.48	0.16	0.38	0.57	0.325	0.42	0.445	0.38	0.41	0.76	0.52	0.55	52.8	1.03	0.2082	Encodes a Functional Element (Excluding Domains/Repeats) = N; Encodes a Redundant Functional Domain = Y; Encodes a Redundant Repeat Domain = N	Indeterminate - Possibly Dispensable
NM_005529	HSPG2	87	0.325	0.305	0.48	0.16	0.38	0.57	0.325	0.42	0.445	0.38	0.41	0.76	0.52	0.55	52.8	1.03	0.2082	Encodes a Functional Element (Excluding Domains/Repeats) = N; Encodes a Redundant Functional Domain = Y; Encodes a Redundant Repeat Domain = N	Indeterminate - Possibly Dispensable
NM_005529	HSPG2	9	0.325	0.305	0.48	0.16	0.38	0.57	0.325	0.42	0.445	0.38	0.41	0.76	0.52	0.55	52.8	1.03	0.2082	Encodes a Functional Element (Excluding Domains/Repeats) = N; Encodes a Redundant Functional Domain = Y; Encodes a Redundant Repeat Domain = N	Indeterminate - Possibly Dispensable
NM_005529	HSPG2	90	0.325	0.305	0.48	0.16	0.38	0.57	0.325	0.42	0.445	0.38	0.41	0.76	0.52	0.55	52.8	1.03	0.2082	Encodes a Functional Element (Excluding Domains/Repeats) = Y; Encodes a Redundant Functional Domain = Y; Encodes a Redundant Repeat Domain = N	Indeterminate - Possibly Dispensable
NM_005529	HSPG2	10	0.325	0.305	0.48	0.16	0.38	0.57	0.325	0.42	0.445	0.38	0.41	0.76	0.52	0.55	52.8	1.03	0.2082	Encodes a Functional Element (Excluding Domains/Repeats) = N; Encodes a Redundant Functional Domain = Y; Encodes a Redundant Repeat Domain = N	Indeterminate - Possibly Dispensable
NM_005529	HSPG2	8	0.325	0.305	0.48	0.16	0.38	0.57	0.325	0.42	0.445	0.38	0.41	0.76	0.52	0.55	52.8	1.03	0.2082	Encodes a Functional Element (Excluding Domains/Repeats) = N; Encodes a Redundant Functional Domain = Y; Encodes a Redundant Repeat Domain = N	Indeterminate - Possibly Dispensable
NM_002775	HTRA1	5	41.615	41.995	53.16	10.91	15.44	35.57	40.24	33.13	25.485	41.975	52.12	36.9	36.71	0	76.87	7.9	6.66865	Encodes a Functional Element (Excluding Domains/Repeats) = Y; Encodes a Redundant Functional Domain = N; Encodes a Redundant Repeat Domain = N	Indeterminate - Possibly Dispensable
NM_013247	HTRA2	4	4.23	6.065	4.37	8.42	8.4	7.51	7.755	4.065	5.01	4.7	3.61	4.23	4.1	15.115	8.59	3.44	4.18031	Encodes a Functional Element (Excluding Domains/Repeats) = Y; Encodes a Redundant Functional Domain = N; Encodes a Redundant Repeat Domain = N	Indeterminate - Possibly Dispensable
NM_001388492	HTT	10	6.67	8.685	5.94	15.195	17.13	12.73	11.405	6.615	4.67	6.51	5.22	4.13	3.82	23.91	8.1	2.94	12.3652	Encodes a Functional Element (Excluding Domains/Repeats) = Y; Encodes a Redundant Functional Domain = N; Encodes a Redundant Repeat Domain = N	Indeterminate - Possibly Dispensable
NM_001388492	HTT	4	6.67	8.685	5.94	15.195	17.13	12.73	11.405	6.615	4.67	6.51	5.22	4.13	3.82	23.91	8.1	2.94	12.3652	Encodes a Functional Element (Excluding Domains/Repeats) = Y; Encodes a Redundant Functional Domain = N; Encodes a Redundant Repeat Domain = N	Indeterminate - Possibly Dispensable
NM_001388492	HTT	11	6.67	8.685	5.94	15.195	17.13	12.73	11.405	6.615	4.67	6.51	5.22	4.13	3.82	23.91	8.1	2.94	12.3652	Encodes a Functional Element (Excluding Domains/Repeats) = Y; Encodes a Redundant Functional Domain = N; Encodes a Redundant Repeat Domain = N	Indeterminate - Possibly Dispensable
NM_001388492	HTT	51	6.67	8.685	5.94	15.195	17.13	12.73	11.405	6.615	4.67	6.51	5.22	4.13	3.82	23.91	8.1	2.94	12.3652	Encodes a Functional Element (Excluding Domains/Repeats) = Y; Encodes a Redundant Functional Domain = N; Encodes a Redundant Repeat Domain = N	Indeterminate - Possibly Dispensable
NM_001388492	HTT	22	6.67	8.685	5.94	15.195	17.13	12.73	11.405	6.615	4.67	6.51	5.22	4.13	3.82	23.91	8.1	2.94	12.3652	Encodes a Functional Element (Excluding Domains/Repeats) = N; Encodes a Redundant Functional Domain = N; Encodes a Redundant Repeat Domain = Y	Indeterminate - Possibly Dispensable
NM_031407	HUWE1	53	0.715	1.09	0.93	4.01	3.8	1.2	1.45	0.77	1.045	1.395	0.69	0.86	0.805	12.08	4.09	0.13	12.997	Encodes a Functional Element (Excluding Domains/Repeats) = Y; Encodes a Redundant Functional Domain = N; Encodes a Redundant Repeat Domain = N	Indeterminate - Possibly Dispensable
NM_031407	HUWE1	75	0.715	1.09	0.93	4.01	3.8	1.2	1.45	0.77	1.045	1.395	0.69	0.86	0.805	12.08	4.09	0.13	12.997	Encodes a Functional Element (Excluding Domains/Repeats) = Y; Encodes a Redundant Functional Domain = N; Encodes a Redundant Repeat Domain = N	Indeterminate - Possibly Dispensable
NM_031407	HUWE1	44	0.715	1.09	0.93	4.01	3.8	1.2	1.45	0.77	1.045	1.395	0.69	0.86	0.805	12.08	4.09	0.13	12.997	Encodes a Functional Element (Excluding Domains/Repeats) = Y; Encodes a Redundant Functional Domain = N; Encodes a Redundant Repeat Domain = N	Indeterminate - Possibly Dispensable
NM_031407	HUWE1	29	0.715	1.09	0.93	4.01	3.8	1.2	1.45	0.77	1.045	1.395	0.69	0.86	0.805	12.08	4.09	0.13	12.997	Encodes a Functional Element (Excluding Domains/Repeats) = Y; Encodes a Redundant Functional Domain = N; Encodes a Redundant Repeat Domain = N	Indeterminate - Possibly Dispensable
NM_031407	HUWE1	76	0.715	1.09	0.93	4.01	3.8	1.2	1.45	0.77	1.045	1.395	0.69	0.86	0.805	12.08	4.09	0.13	12.997	Encodes a Functional Element (Excluding Domains/Repeats) = Y; Encodes a Redundant Functional Domain = N; Encodes a Redundant Repeat Domain = N	Indeterminate - Possibly Dispensable
NM_031407	HUWE1	36	0.715	1.09	0.93	4.01	3.8	1.2	1.45	0.77	1.045	1.395	0.69	0.86	0.805	12.08	4.09	0.13	12.997	Encodes a Functional Element (Excluding Domains/Repeats) = Y; Encodes a Redundant Functional Domain = N; Encodes a Redundant Repeat Domain = N	Indeterminate - Possibly Dispensable
NM_031407	HUWE1	61	0.715	1.09	0.93	4.01	3.8	1.2	1.45	0.77	1.045	1.395	0.69	0.86	0.805	12.08	4.09	0.13	12.997	Encodes a Functional Element (Excluding Domains/Repeats) = Y; Encodes a Redundant Functional Domain = N; Encodes a Redundant Repeat Domain = N	Indeterminate - Possibly Dispensable
NM_001270974	HYDIN	42	0.13	0.14	0.45	0.03	0.05	0.21	0.13	0.38	0.42	0.66	0.2	0.07	0.1	0	0	0.01	1.67491	Encodes a Functional Element (Excluding Domains/Repeats) = Y; Encodes a Redundant Functional Domain = N; Encodes a Redundant Repeat Domain = N	Indeterminate - Possibly Dispensable
NM_001270974	HYDIN	17	0.13	0.14	0.45	0.03	0.05	0.21	0.13	0.38	0.42	0.66	0.2	0.07	0.1	0	0	0.01	1.67491	Encodes a Functional Element (Excluding Domains/Repeats) = Y; Encodes a Redundant Functional Domain = N; Encodes a Redundant Repeat Domain = N	Indeterminate - Possibly Dispensable
NM_001270974	HYDIN	38	0.13	0.14	0.45	0.03	0.05	0.21	0.13	0.38	0.42	0.66	0.2	0.07	0.1	0	0	0.01	1.67491	Encodes a Functional Element (Excluding Domains/Repeats) = Y; Encodes a Redundant Functional Domain = N; Encodes a Redundant Repeat Domain = N	Indeterminate - Possibly Dispensable
NM_001270974	HYDIN	47	0.13	0.14	0.45	0.03	0.05	0.21	0.13	0.38	0.42	0.66	0.2	0.07	0.1	0	0	0.01	1.67491	Encodes a Functional Element (Excluding Domains/Repeats) = Y; Encodes a Redundant Functional Domain = N; Encodes a Redundant Repeat Domain = N	Indeterminate - Possibly Dispensable
NM_001270974	HYDIN	46	0.13	0.14	0.45	0.03	0.05	0.21	0.13	0.38	0.42	0.66	0.2	0.07	0.1	0	0	0.01	1.67491	Encodes a Functional Element (Excluding Domains/Repeats) = Y; Encodes a Redundant Functional Domain = N; Encodes a Redundant Repeat Domain = N	Indeterminate - Possibly Dispensable
NM_006389	HYOU1	24	7.405	12.27	10.58	19.6	20.37	16.48	19.72	7.695	15.13	15.395	8.47	10.45	8.965	41.325	27.04	8.92	0.282963	Encodes a Functional Element (Excluding Domains/Repeats) = Y; Encodes a Redundant Functional Domain = N; Encodes a Redundant Repeat Domain = N	Indeterminate - Possibly Dispensable
NM_006389	HYOU1	25	7.405	12.27	10.58	19.6	20.37	16.48	19.72	7.695	15.13	15.395	8.47	10.45	8.965	41.325	27.04	8.92	0.282963	Encodes a Functional Element (Excluding Domains/Repeats) = Y; Encodes a Redundant Functional Domain = N; Encodes a Redundant Repeat Domain = N	Indeterminate - Possibly Dispensable
NM_006389	HYOU1	17	7.405	12.27	10.58	19.6	20.37	16.48	19.72	7.695	15.13	15.395	8.47	10.45	8.965	41.325	27.04	8.92	0.282963	Encodes a Functional Element (Excluding Domains/Repeats) = Y; Encodes a Redundant Functional Domain = N; Encodes a Redundant Repeat Domain = N	Indeterminate - Possibly Dispensable
NM_002161	IARS1	18	1.45	2.43	2.14	5.74	5.86	3.74	3.905	1.205	2.375	2.345	1.53	1.68	1.61	32.125	55.79	0.56	18.3044	Encodes a Functional Element (Excluding Domains/Repeats) = Y; Encodes a Redundant Functional Domain = N; Encodes a Redundant Repeat Domain = N	Indeterminate - Possibly Dispensable
NM_002161	IARS1	29	1.45	2.43	2.14	5.74	5.86	3.74	3.905	1.205	2.375	2.345	1.53	1.68	1.61	32.125	55.79	0.56	18.3044	Encodes a Functional Element (Excluding Domains/Repeats) = Y; Encodes a Redundant Functional Domain = N; Encodes a Redundant Repeat Domain = N	Indeterminate - Possibly Dispensable
NM_018060	IARS2	2	14.845	18.04	11.93	18.82	17.39	19	20.085	13.48	13.62	13.31	10.46	15.51	14.895	45.43	57.67	16.54	46.9295	Encodes a Functional Element (Excluding Domains/Repeats) = Y; Encodes a Redundant Functional Domain = N; Encodes a Redundant Repeat Domain = N	Indeterminate - Possibly Dispensable
NM_018060	IARS2	17	14.845	18.04	11.93	18.82	17.39	19	20.085	13.48	13.62	13.31	10.46	15.51	14.895	45.43	57.67	16.54	46.9295	Encodes a Functional Element (Excluding Domains/Repeats) = Y; Encodes a Redundant Functional Domain = N; Encodes a Redundant Repeat Domain = N	Indeterminate - Possibly Dispensable
NM_015259	ICOSLG	6	2.2	0.755	2.02	0.5	0.83	1.48	1.24	3.555	1.915	1.345	3.03	4.61	2.75	7.535	0.15	0.61	0.267318	Encodes a Functional Element (Excluding Domains/Repeats) = Y; Encodes a Redundant Functional Domain = N; Encodes a Redundant Repeat Domain = N	Indeterminate - Possibly Dispensable
NM_004969	IDE	21	0	0	0.02	0.325	0.41	0.17	0.25	0	0.015	0	0	0.52	0.05	6.475	6.29	0.04	3.80517	Encodes a Functional Element (Excluding Domains/Repeats) = Y; Encodes a Redundant Functional Domain = N; Encodes a Redundant Repeat Domain = N	Indeterminate - Possibly Dispensable
NM_002168	IDH2	10	19.94	21.03	21.54	10.04	10.16	20.19	19.22	13.61	14.485	23.265	18.87	14.14	18.065	43.51	13.43	36.34	3.04384	Encodes a Functional Element (Excluding Domains/Repeats) = Y; Encodes a Redundant Functional Domain = N; Encodes a Redundant Repeat Domain = N	Indeterminate - Possibly Dispensable
NM_022168	IFIH1	4	0.335	0.26	0.4	0.13	0.18	0.36	0.36	0.31	0.28	0.26	0.31	0.62	0.385	14.26	0.8	0.39	0.574645	Encodes a Functional Element (Excluding Domains/Repeats) = Y; Encodes a Redundant Functional Domain = N; Encodes a Redundant Repeat Domain = N	Indeterminate - Possibly Dispensable
NM_022168	IFIH1	10	0.335	0.26	0.4	0.13	0.18	0.36	0.36	0.31	0.28	0.26	0.31	0.62	0.385	14.26	0.8	0.39	0.574645	Encodes a Functional Element (Excluding Domains/Repeats) = Y; Encodes a Redundant Functional Domain = N; Encodes a Redundant Repeat Domain = N	Indeterminate - Possibly Dispensable
NM_001289125	IFNAR2	3	0.41	0.485	0.62	1.195	1.38	0.62	0.65	0.45	0.57	0.325	0.42	0.94	0.615	9.245	2.53	0.63	2.09905e-05	Encodes a Functional Element (Excluding Domains/Repeats) = Y; Encodes a Redundant Functional Domain = N; Encodes a Redundant Repeat Domain = N	Indeterminate - Possibly Dispensable
NM_052989	IFT122	7	0	0	0	0	0	0	0	0	0	0	0	0	0	0	0	0	0	Encodes a Functional Element (Excluding Domains/Repeats) = N; Encodes a Redundant Functional Domain = N; Encodes a Redundant Repeat Domain = Y	Indeterminate - Possibly Dispensable
NM_052989	IFT122	14	0	0	0	0	0	0	0	0	0	0	0	0	0	0	0	0	0	Encodes a Functional Element (Excluding Domains/Repeats) = N; Encodes a Redundant Functional Domain = N; Encodes a Redundant Repeat Domain = Y	Indeterminate - Possibly Dispensable
NM_052989	IFT122	8	0	0	0	0	0	0	0	0	0	0	0	0	0	0	0	0	0	Encodes a Functional Element (Excluding Domains/Repeats) = Y; Encodes a Redundant Functional Domain = N; Encodes a Redundant Repeat Domain = N	Indeterminate - Possibly Dispensable
NM_052989	IFT122	10	0	0	0	0	0	0	0	0	0	0	0	0	0	0	0	0	0	Encodes a Functional Element (Excluding Domains/Repeats) = N; Encodes a Redundant Functional Domain = N; Encodes a Redundant Repeat Domain = Y	Indeterminate - Possibly Dispensable
NM_014714	IFT140	25	1.24	1.905	1.95	7.78	9.14	3.56	2.845	1.195	2.215	2.285	1.08	0.94	1.03	1.13	1.72	0.41	4.5974	Encodes a Functional Element (Excluding Domains/Repeats) = N; Encodes a Redundant Functional Domain = N; Encodes a Redundant Repeat Domain = Y	Indeterminate - Possibly Dispensable
NM_014714	IFT140	24	1.24	1.905	1.95	7.78	9.14	3.56	2.845	1.195	2.215	2.285	1.08	0.94	1.03	1.13	1.72	0.41	4.5974	Encodes a Functional Element (Excluding Domains/Repeats) = N; Encodes a Redundant Functional Domain = N; Encodes a Redundant Repeat Domain = Y	Indeterminate - Possibly Dispensable
NM_014714	IFT140	26	1.24	1.905	1.95	7.78	9.14	3.56	2.845	1.195	2.215	2.285	1.08	0.94	1.03	1.13	1.72	0.41	4.5974	Encodes a Functional Element (Excluding Domains/Repeats) = N; Encodes a Redundant Functional Domain = N; Encodes a Redundant Repeat Domain = Y	Indeterminate - Possibly Dispensable
NM_014714	IFT140	27	1.24	1.905	1.95	7.78	9.14	3.56	2.845	1.195	2.215	2.285	1.08	0.94	1.03	1.13	1.72	0.41	4.5974	Encodes a Functional Element (Excluding Domains/Repeats) = N; Encodes a Redundant Functional Domain = N; Encodes a Redundant Repeat Domain = Y	Indeterminate - Possibly Dispensable
NM_014714	IFT140	28	1.24	1.905	1.95	7.78	9.14	3.56	2.845	1.195	2.215	2.285	1.08	0.94	1.03	1.13	1.72	0.41	4.5974	Encodes a Functional Element (Excluding Domains/Repeats) = N; Encodes a Redundant Functional Domain = N; Encodes a Redundant Repeat Domain = Y	Indeterminate - Possibly Dispensable
NM_014714	IFT140	4	1.24	1.905	1.95	7.78	9.14	3.56	2.845	1.195	2.215	2.285	1.08	0.94	1.03	1.13	1.72	0.41	4.5974	Encodes a Functional Element (Excluding Domains/Repeats) = N; Encodes a Redundant Functional Domain = N; Encodes a Redundant Repeat Domain = Y	Indeterminate - Possibly Dispensable
NM_015662	IFT172	44	0.21	0.295	0.46	0	0	0.22	0.545	0.175	0.185	0.385	0.24	0.02	0.175	1.47	3.32	0.09	5.1102	Encodes a Functional Element (Excluding Domains/Repeats) = N; Encodes a Redundant Functional Domain = N; Encodes a Redundant Repeat Domain = Y	Indeterminate - Possibly Dispensable
NM_015662	IFT172	5	0.21	0.295	0.46	0	0	0.22	0.545	0.175	0.185	0.385	0.24	0.02	0.175	1.47	3.32	0.09	5.1102	Encodes a Functional Element (Excluding Domains/Repeats) = N; Encodes a Redundant Functional Domain = N; Encodes a Redundant Repeat Domain = Y	Indeterminate - Possibly Dispensable
NM_015662	IFT172	21	0.21	0.295	0.46	0	0	0.22	0.545	0.175	0.185	0.385	0.24	0.02	0.175	1.47	3.32	0.09	5.1102	Encodes a Functional Element (Excluding Domains/Repeats) = N; Encodes a Redundant Functional Domain = N; Encodes a Redundant Repeat Domain = Y	Indeterminate - Possibly Dispensable
NM_015662	IFT172	39	0.21	0.295	0.46	0	0	0.22	0.545	0.175	0.185	0.385	0.24	0.02	0.175	1.47	3.32	0.09	5.1102	Encodes a Functional Element (Excluding Domains/Repeats) = N; Encodes a Redundant Functional Domain = N; Encodes a Redundant Repeat Domain = Y	Indeterminate - Possibly Dispensable
NM_015662	IFT172	26	0.21	0.295	0.46	0	0	0.22	0.545	0.175	0.185	0.385	0.24	0.02	0.175	1.47	3.32	0.09	5.1102	Encodes a Functional Element (Excluding Domains/Repeats) = N; Encodes a Redundant Functional Domain = N; Encodes a Redundant Repeat Domain = Y	Indeterminate - Possibly Dispensable
NM_015662	IFT172	20	0.21	0.295	0.46	0	0	0.22	0.545	0.175	0.185	0.385	0.24	0.02	0.175	1.47	3.32	0.09	5.1102	Encodes a Functional Element (Excluding Domains/Repeats) = N; Encodes a Redundant Functional Domain = N; Encodes a Redundant Repeat Domain = Y	Indeterminate - Possibly Dispensable
NM_015662	IFT172	10	0.21	0.295	0.46	0	0	0.22	0.545	0.175	0.185	0.385	0.24	0.02	0.175	1.47	3.32	0.09	5.1102	Encodes a Functional Element (Excluding Domains/Repeats) = N; Encodes a Redundant Functional Domain = N; Encodes a Redundant Repeat Domain = Y	Indeterminate - Possibly Dispensable
NM_015662	IFT172	43	0.21	0.295	0.46	0	0	0.22	0.545	0.175	0.185	0.385	0.24	0.02	0.175	1.47	3.32	0.09	5.1102	Encodes a Functional Element (Excluding Domains/Repeats) = N; Encodes a Redundant Functional Domain = N; Encodes a Redundant Repeat Domain = Y	Indeterminate - Possibly Dispensable
NM_015662	IFT172	36	0.21	0.295	0.46	0	0	0.22	0.545	0.175	0.185	0.385	0.24	0.02	0.175	1.47	3.32	0.09	5.1102	Encodes a Functional Element (Excluding Domains/Repeats) = N; Encodes a Redundant Functional Domain = N; Encodes a Redundant Repeat Domain = Y	Indeterminate - Possibly Dispensable
NM_015662	IFT172	45	0.21	0.295	0.46	0	0	0.22	0.545	0.175	0.185	0.385	0.24	0.02	0.175	1.47	3.32	0.09	5.1102	Encodes a Functional Element (Excluding Domains/Repeats) = N; Encodes a Redundant Functional Domain = N; Encodes a Redundant Repeat Domain = Y	Indeterminate - Possibly Dispensable
NM_015662	IFT172	18	0.21	0.295	0.46	0	0	0.22	0.545	0.175	0.185	0.385	0.24	0.02	0.175	1.47	3.32	0.09	5.1102	Encodes a Functional Element (Excluding Domains/Repeats) = N; Encodes a Redundant Functional Domain = N; Encodes a Redundant Repeat Domain = Y	Indeterminate - Possibly Dispensable
NM_015662	IFT172	41	0.21	0.295	0.46	0	0	0.22	0.545	0.175	0.185	0.385	0.24	0.02	0.175	1.47	3.32	0.09	5.1102	Encodes a Functional Element (Excluding Domains/Repeats) = N; Encodes a Redundant Functional Domain = N; Encodes a Redundant Repeat Domain = Y	Indeterminate - Possibly Dispensable
NM_015662	IFT172	29	0.21	0.295	0.46	0	0	0.22	0.545	0.175	0.185	0.385	0.24	0.02	0.175	1.47	3.32	0.09	5.1102	Encodes a Functional Element (Excluding Domains/Repeats) = N; Encodes a Redundant Functional Domain = N; Encodes a Redundant Repeat Domain = Y	Indeterminate - Possibly Dispensable
NM_015662	IFT172	40	0.21	0.295	0.46	0	0	0.22	0.545	0.175	0.185	0.385	0.24	0.02	0.175	1.47	3.32	0.09	5.1102	Encodes a Functional Element (Excluding Domains/Repeats) = N; Encodes a Redundant Functional Domain = N; Encodes a Redundant Repeat Domain = Y	Indeterminate - Possibly Dispensable
NM_015662	IFT172	2	0.21	0.295	0.46	0	0	0.22	0.545	0.175	0.185	0.385	0.24	0.02	0.175	1.47	3.32	0.09	5.1102	Encodes a Functional Element (Excluding Domains/Repeats) = N; Encodes a Redundant Functional Domain = N; Encodes a Redundant Repeat Domain = Y	Indeterminate - Possibly Dispensable
NM_015662	IFT172	16	0.21	0.295	0.46	0	0	0.22	0.545	0.175	0.185	0.385	0.24	0.02	0.175	1.47	3.32	0.09	5.1102	Encodes a Functional Element (Excluding Domains/Repeats) = N; Encodes a Redundant Functional Domain = N; Encodes a Redundant Repeat Domain = Y	Indeterminate - Possibly Dispensable
NM_015662	IFT172	22	0.21	0.295	0.46	0	0	0.22	0.545	0.175	0.185	0.385	0.24	0.02	0.175	1.47	3.32	0.09	5.1102	Encodes a Functional Element (Excluding Domains/Repeats) = N; Encodes a Redundant Functional Domain = N; Encodes a Redundant Repeat Domain = Y	Indeterminate - Possibly Dispensable
NM_001102564	IFT43	4	13.57	12.415	16.72	11.705	10.66	11.56	14	11.81	14.12	16.945	14.32	12.09	11.2	8.13	25.41	11.86	28.9246	Encodes a Functional Element (Excluding Domains/Repeats) = Y; Encodes a Redundant Functional Domain = N; Encodes a Redundant Repeat Domain = N	Indeterminate - Possibly Dispensable
NM_024926	IFT56	3																	4.93381	Encodes a Functional Element (Excluding Domains/Repeats) = N; Encodes a Redundant Functional Domain = N; Encodes a Redundant Repeat Domain = Y	Indeterminate - Possibly Dispensable
NM_024926	IFT56	2																	4.93381	Encodes a Functional Element (Excluding Domains/Repeats) = Y; Encodes a Redundant Functional Domain = N; Encodes a Redundant Repeat Domain = N	Indeterminate - Possibly Dispensable
NM_018010	IFT57	9	4.6	6.38	5.36	4.8	4.22	7.68	9.655	4.59	7.235	5.42	4.2	3.76	4.73	4.325	9.61	0.97	32.3443	Encodes a Functional Element (Excluding Domains/Repeats) = Y; Encodes a Redundant Functional Domain = N; Encodes a Redundant Repeat Domain = N	Indeterminate - Possibly Dispensable
NM_025103	IFT74	14	0.26	0.29	0.29	0.735	0.74	0.27	0.34	0.26	0.45	0.34	0.23	0.21	0.23	0.17	0.32	0.09	2.67981	Encodes a Functional Element (Excluding Domains/Repeats) = Y; Encodes a Redundant Functional Domain = N; Encodes a Redundant Repeat Domain = N	Indeterminate - Possibly Dispensable
NM_025103	IFT74	7	0.26	0.29	0.29	0.735	0.74	0.27	0.34	0.26	0.45	0.34	0.23	0.21	0.23	0.17	0.32	0.09	2.67981	Encodes a Functional Element (Excluding Domains/Repeats) = Y; Encodes a Redundant Functional Domain = N; Encodes a Redundant Repeat Domain = N	Indeterminate - Possibly Dispensable
NM_025103	IFT74	10	0.26	0.29	0.29	0.735	0.74	0.27	0.34	0.26	0.45	0.34	0.23	0.21	0.23	0.17	0.32	0.09	2.67981	Encodes a Functional Element (Excluding Domains/Repeats) = Y; Encodes a Redundant Functional Domain = N; Encodes a Redundant Repeat Domain = N	Indeterminate - Possibly Dispensable
NM_025103	IFT74	5	0.26	0.29	0.29	0.735	0.74	0.27	0.34	0.26	0.45	0.34	0.23	0.21	0.23	0.17	0.32	0.09	2.67981	Encodes a Functional Element (Excluding Domains/Repeats) = Y; Encodes a Redundant Functional Domain = N; Encodes a Redundant Repeat Domain = N	Indeterminate - Possibly Dispensable
NM_025103	IFT74	11	0.26	0.29	0.29	0.735	0.74	0.27	0.34	0.26	0.45	0.34	0.23	0.21	0.23	0.17	0.32	0.09	2.67981	Encodes a Functional Element (Excluding Domains/Repeats) = Y; Encodes a Redundant Functional Domain = N; Encodes a Redundant Repeat Domain = N	Indeterminate - Possibly Dispensable
NM_020800	IFT80	5	4.755	5.285	4.08	5.885	4.32	4.57	7.41	4.61	4.855	4.67	3.29	4.78	3.775	5.085	14.5	0.72	18.547	Encodes a Functional Element (Excluding Domains/Repeats) = N; Encodes a Redundant Functional Domain = N; Encodes a Redundant Repeat Domain = Y	Indeterminate - Possibly Dispensable
NM_020800	IFT80	7	4.755	5.285	4.08	5.885	4.32	4.57	7.41	4.61	4.855	4.67	3.29	4.78	3.775	5.085	14.5	0.72	18.547	Encodes a Functional Element (Excluding Domains/Repeats) = N; Encodes a Redundant Functional Domain = N; Encodes a Redundant Repeat Domain = Y	Indeterminate - Possibly Dispensable
NM_020800	IFT80	4	4.755	5.285	4.08	5.885	4.32	4.57	7.41	4.61	4.855	4.67	3.29	4.78	3.775	5.085	14.5	0.72	18.547	Encodes a Functional Element (Excluding Domains/Repeats) = N; Encodes a Redundant Functional Domain = N; Encodes a Redundant Repeat Domain = Y	Indeterminate - Possibly Dispensable
NM_020800	IFT80	8	4.755	5.285	4.08	5.885	4.32	4.57	7.41	4.61	4.855	4.67	3.29	4.78	3.775	5.085	14.5	0.72	18.547	Encodes a Functional Element (Excluding Domains/Repeats) = N; Encodes a Redundant Functional Domain = N; Encodes a Redundant Repeat Domain = Y	Indeterminate - Possibly Dispensable
NM_020800	IFT80	9	4.755	5.285	4.08	5.885	4.32	4.57	7.41	4.61	4.855	4.67	3.29	4.78	3.775	5.085	14.5	0.72	18.547	Encodes a Functional Element (Excluding Domains/Repeats) = N; Encodes a Redundant Functional Domain = N; Encodes a Redundant Repeat Domain = Y	Indeterminate - Possibly Dispensable
NM_020800	IFT80	3	4.755	5.285	4.08	5.885	4.32	4.57	7.41	4.61	4.855	4.67	3.29	4.78	3.775	5.085	14.5	0.72	18.547	Encodes a Functional Element (Excluding Domains/Repeats) = N; Encodes a Redundant Functional Domain = N; Encodes a Redundant Repeat Domain = Y	Indeterminate - Possibly Dispensable
NM_014055	IFT81	6	0.54	0.575	0.76	3.15	3.07	0.83	0.79	0.535	0.8	0.82	0.46	0.75	0.5	1.335	4.2	0.32	3.03844	Encodes a Functional Element (Excluding Domains/Repeats) = Y; Encodes a Redundant Functional Domain = N; Encodes a Redundant Repeat Domain = N	Indeterminate - Possibly Dispensable
NM_014055	IFT81	16	0.54	0.575	0.76	3.15	3.07	0.83	0.79	0.535	0.8	0.82	0.46	0.75	0.5	1.335	4.2	0.32	3.03844	Encodes a Functional Element (Excluding Domains/Repeats) = Y; Encodes a Redundant Functional Domain = N; Encodes a Redundant Repeat Domain = N	Indeterminate - Possibly Dispensable
NM_014055	IFT81	15	0.54	0.575	0.76	3.15	3.07	0.83	0.79	0.535	0.8	0.82	0.46	0.75	0.5	1.335	4.2	0.32	3.03844	Encodes a Functional Element (Excluding Domains/Repeats) = Y; Encodes a Redundant Functional Domain = N; Encodes a Redundant Repeat Domain = N	Indeterminate - Possibly Dispensable
NM_014055	IFT81	5	0.54	0.575	0.76	3.15	3.07	0.83	0.79	0.535	0.8	0.82	0.46	0.75	0.5	1.335	4.2	0.32	3.03844	Encodes a Functional Element (Excluding Domains/Repeats) = Y; Encodes a Redundant Functional Domain = N; Encodes a Redundant Repeat Domain = N	Indeterminate - Possibly Dispensable
NM_014055	IFT81	14	0.54	0.575	0.76	3.15	3.07	0.83	0.79	0.535	0.8	0.82	0.46	0.75	0.5	1.335	4.2	0.32	3.03844	Encodes a Functional Element (Excluding Domains/Repeats) = Y; Encodes a Redundant Functional Domain = N; Encodes a Redundant Repeat Domain = N	Indeterminate - Possibly Dispensable
NM_014055	IFT81	10	0.54	0.575	0.76	3.15	3.07	0.83	0.79	0.535	0.8	0.82	0.46	0.75	0.5	1.335	4.2	0.32	3.03844	Encodes a Functional Element (Excluding Domains/Repeats) = Y; Encodes a Redundant Functional Domain = N; Encodes a Redundant Repeat Domain = N	Indeterminate - Possibly Dispensable
NM_014055	IFT81	7	0.54	0.575	0.76	3.15	3.07	0.83	0.79	0.535	0.8	0.82	0.46	0.75	0.5	1.335	4.2	0.32	3.03844	Encodes a Functional Element (Excluding Domains/Repeats) = Y; Encodes a Redundant Functional Domain = N; Encodes a Redundant Repeat Domain = N	Indeterminate - Possibly Dispensable
NM_014055	IFT81	13	0.54	0.575	0.76	3.15	3.07	0.83	0.79	0.535	0.8	0.82	0.46	0.75	0.5	1.335	4.2	0.32	3.03844	Encodes a Functional Element (Excluding Domains/Repeats) = Y; Encodes a Redundant Functional Domain = N; Encodes a Redundant Repeat Domain = N	Indeterminate - Possibly Dispensable
NM_014055	IFT81	11	0.54	0.575	0.76	3.15	3.07	0.83	0.79	0.535	0.8	0.82	0.46	0.75	0.5	1.335	4.2	0.32	3.03844	Encodes a Functional Element (Excluding Domains/Repeats) = Y; Encodes a Redundant Functional Domain = N; Encodes a Redundant Repeat Domain = N	Indeterminate - Possibly Dispensable
NM_014055	IFT81	12	0.54	0.575	0.76	3.15	3.07	0.83	0.79	0.535	0.8	0.82	0.46	0.75	0.5	1.335	4.2	0.32	3.03844	Encodes a Functional Element (Excluding Domains/Repeats) = Y; Encodes a Redundant Functional Domain = N; Encodes a Redundant Repeat Domain = N	Indeterminate - Possibly Dispensable
NM_000875	IGF1R	9	1.6	2.135	2.25	5.225	6.07	3.15	2.85	1.74	2.195	2.69	1.94	2.31	1.78	0.16	5.49	0.07	14.5936	Encodes a Functional Element (Excluding Domains/Repeats) = N; Encodes a Redundant Functional Domain = Y; Encodes a Redundant Repeat Domain = N	Indeterminate - Possibly Dispensable
NM_000876	IGF2R	46	0.48	0.54	0.66	1.06	1.07	0.63	0.695	0.57	0.6	0.51	0.52	0.9	0.635	12.61	22.01	0.75	2.71708	Encodes a Functional Element (Excluding Domains/Repeats) = Y; Encodes a Redundant Functional Domain = N; Encodes a Redundant Repeat Domain = N	Indeterminate - Possibly Dispensable
NM_000876	IGF2R	4	0.48	0.54	0.66	1.06	1.07	0.63	0.695	0.57	0.6	0.51	0.52	0.9	0.635	12.61	22.01	0.75	2.71708	Encodes a Functional Element (Excluding Domains/Repeats) = Y; Encodes a Redundant Functional Domain = Y; Encodes a Redundant Repeat Domain = N	Indeterminate - Possibly Dispensable
NM_000876	IGF2R	21	0.48	0.54	0.66	1.06	1.07	0.63	0.695	0.57	0.6	0.51	0.52	0.9	0.635	12.61	22.01	0.75	2.71708	Encodes a Functional Element (Excluding Domains/Repeats) = Y; Encodes a Redundant Functional Domain = Y; Encodes a Redundant Repeat Domain = N	Indeterminate - Possibly Dispensable
NM_000876	IGF2R	33	0.48	0.54	0.66	1.06	1.07	0.63	0.695	0.57	0.6	0.51	0.52	0.9	0.635	12.61	22.01	0.75	2.71708	Encodes a Functional Element (Excluding Domains/Repeats) = Y; Encodes a Redundant Functional Domain = Y; Encodes a Redundant Repeat Domain = N	Indeterminate - Possibly Dispensable
NM_000876	IGF2R	12	0.48	0.54	0.66	1.06	1.07	0.63	0.695	0.57	0.6	0.51	0.52	0.9	0.635	12.61	22.01	0.75	2.71708	Encodes a Functional Element (Excluding Domains/Repeats) = Y; Encodes a Redundant Functional Domain = Y; Encodes a Redundant Repeat Domain = N	Indeterminate - Possibly Dispensable
NM_000876	IGF2R	13	0.48	0.54	0.66	1.06	1.07	0.63	0.695	0.57	0.6	0.51	0.52	0.9	0.635	12.61	22.01	0.75	2.71708	Encodes a Functional Element (Excluding Domains/Repeats) = Y; Encodes a Redundant Functional Domain = Y; Encodes a Redundant Repeat Domain = N	Indeterminate - Possibly Dispensable
NM_000876	IGF2R	24	0.48	0.54	0.66	1.06	1.07	0.63	0.695	0.57	0.6	0.51	0.52	0.9	0.635	12.61	22.01	0.75	2.71708	Encodes a Functional Element (Excluding Domains/Repeats) = Y; Encodes a Redundant Functional Domain = Y; Encodes a Redundant Repeat Domain = N	Indeterminate - Possibly Dispensable
NM_000876	IGF2R	36	0.48	0.54	0.66	1.06	1.07	0.63	0.695	0.57	0.6	0.51	0.52	0.9	0.635	12.61	22.01	0.75	2.71708	Encodes a Functional Element (Excluding Domains/Repeats) = Y; Encodes a Redundant Functional Domain = Y; Encodes a Redundant Repeat Domain = N	Indeterminate - Possibly Dispensable
NM_000876	IGF2R	19	0.48	0.54	0.66	1.06	1.07	0.63	0.695	0.57	0.6	0.51	0.52	0.9	0.635	12.61	22.01	0.75	2.71708	Encodes a Functional Element (Excluding Domains/Repeats) = Y; Encodes a Redundant Functional Domain = Y; Encodes a Redundant Repeat Domain = N	Indeterminate - Possibly Dispensable
NM_000876	IGF2R	27	0.48	0.54	0.66	1.06	1.07	0.63	0.695	0.57	0.6	0.51	0.52	0.9	0.635	12.61	22.01	0.75	2.71708	Encodes a Functional Element (Excluding Domains/Repeats) = Y; Encodes a Redundant Functional Domain = Y; Encodes a Redundant Repeat Domain = N	Indeterminate - Possibly Dispensable
NM_000876	IGF2R	35	0.48	0.54	0.66	1.06	1.07	0.63	0.695	0.57	0.6	0.51	0.52	0.9	0.635	12.61	22.01	0.75	2.71708	Encodes a Functional Element (Excluding Domains/Repeats) = Y; Encodes a Redundant Functional Domain = Y; Encodes a Redundant Repeat Domain = N	Indeterminate - Possibly Dispensable
NM_000876	IGF2R	20	0.48	0.54	0.66	1.06	1.07	0.63	0.695	0.57	0.6	0.51	0.52	0.9	0.635	12.61	22.01	0.75	2.71708	Encodes a Functional Element (Excluding Domains/Repeats) = Y; Encodes a Redundant Functional Domain = Y; Encodes a Redundant Repeat Domain = N	Indeterminate - Possibly Dispensable
NM_000876	IGF2R	14	0.48	0.54	0.66	1.06	1.07	0.63	0.695	0.57	0.6	0.51	0.52	0.9	0.635	12.61	22.01	0.75	2.71708	Encodes a Functional Element (Excluding Domains/Repeats) = Y; Encodes a Redundant Functional Domain = Y; Encodes a Redundant Repeat Domain = N	Indeterminate - Possibly Dispensable
NM_000876	IGF2R	43	0.48	0.54	0.66	1.06	1.07	0.63	0.695	0.57	0.6	0.51	0.52	0.9	0.635	12.61	22.01	0.75	2.71708	Encodes a Functional Element (Excluding Domains/Repeats) = Y; Encodes a Redundant Functional Domain = Y; Encodes a Redundant Repeat Domain = N	Indeterminate - Possibly Dispensable
NM_000876	IGF2R	11	0.48	0.54	0.66	1.06	1.07	0.63	0.695	0.57	0.6	0.51	0.52	0.9	0.635	12.61	22.01	0.75	2.71708	Encodes a Functional Element (Excluding Domains/Repeats) = Y; Encodes a Redundant Functional Domain = Y; Encodes a Redundant Repeat Domain = N	Indeterminate - Possibly Dispensable
NM_000876	IGF2R	23	0.48	0.54	0.66	1.06	1.07	0.63	0.695	0.57	0.6	0.51	0.52	0.9	0.635	12.61	22.01	0.75	2.71708	Encodes a Functional Element (Excluding Domains/Repeats) = Y; Encodes a Redundant Functional Domain = Y; Encodes a Redundant Repeat Domain = N	Indeterminate - Possibly Dispensable
NM_001555	IGSF1	3	0.285	0.285	0.76	0	0	0.45	0.325	0.28	2.88	1.245	0.43	0.7	0.665	0	0	0	3.09012	Encodes a Functional Element (Excluding Domains/Repeats) = Y; Encodes a Redundant Functional Domain = N; Encodes a Redundant Repeat Domain = N	Indeterminate - Possibly Dispensable
NM_001555	IGSF1	11	0.285	0.285	0.76	0	0	0.45	0.325	0.28	2.88	1.245	0.43	0.7	0.665	0	0	0	3.09012	Encodes a Functional Element (Excluding Domains/Repeats) = Y; Encodes a Redundant Functional Domain = N; Encodes a Redundant Repeat Domain = N	Indeterminate - Possibly Dispensable
NM_001555	IGSF1	8	0.285	0.285	0.76	0	0	0.45	0.325	0.28	2.88	1.245	0.43	0.7	0.665	0	0	0	3.09012	Encodes a Functional Element (Excluding Domains/Repeats) = Y; Encodes a Redundant Functional Domain = Y; Encodes a Redundant Repeat Domain = N	Indeterminate - Possibly Dispensable
NM_001555	IGSF1	18	0.285	0.285	0.76	0	0	0.45	0.325	0.28	2.88	1.245	0.43	0.7	0.665	0	0	0	3.09012	Encodes a Functional Element (Excluding Domains/Repeats) = Y; Encodes a Redundant Functional Domain = Y; Encodes a Redundant Repeat Domain = N	Indeterminate - Possibly Dispensable
NM_001555	IGSF1	4	0.285	0.285	0.76	0	0	0.45	0.325	0.28	2.88	1.245	0.43	0.7	0.665	0	0	0	3.09012	Encodes a Functional Element (Excluding Domains/Repeats) = Y; Encodes a Redundant Functional Domain = Y; Encodes a Redundant Repeat Domain = N	Indeterminate - Possibly Dispensable
NM_001555	IGSF1	6	0.285	0.285	0.76	0	0	0.45	0.325	0.28	2.88	1.245	0.43	0.7	0.665	0	0	0	3.09012	Encodes a Functional Element (Excluding Domains/Repeats) = Y; Encodes a Redundant Functional Domain = Y; Encodes a Redundant Repeat Domain = N	Indeterminate - Possibly Dispensable
NM_001555	IGSF1	5	0.285	0.285	0.76	0	0	0.45	0.325	0.28	2.88	1.245	0.43	0.7	0.665	0	0	0	3.09012	Encodes a Functional Element (Excluding Domains/Repeats) = Y; Encodes a Redundant Functional Domain = Y; Encodes a Redundant Repeat Domain = N	Indeterminate - Possibly Dispensable
NM_001555	IGSF1	14	0.285	0.285	0.76	0	0	0.45	0.325	0.28	2.88	1.245	0.43	0.7	0.665	0	0	0	3.09012	Encodes a Functional Element (Excluding Domains/Repeats) = Y; Encodes a Redundant Functional Domain = Y; Encodes a Redundant Repeat Domain = N	Indeterminate - Possibly Dispensable
NM_001555	IGSF1	16	0.285	0.285	0.76	0	0	0.45	0.325	0.28	2.88	1.245	0.43	0.7	0.665	0	0	0	3.09012	Encodes a Functional Element (Excluding Domains/Repeats) = Y; Encodes a Redundant Functional Domain = Y; Encodes a Redundant Repeat Domain = N	Indeterminate - Possibly Dispensable
NM_001555	IGSF1	17	0.285	0.285	0.76	0	0	0.45	0.325	0.28	2.88	1.245	0.43	0.7	0.665	0	0	0	3.09012	Encodes a Functional Element (Excluding Domains/Repeats) = Y; Encodes a Redundant Functional Domain = Y; Encodes a Redundant Repeat Domain = N	Indeterminate - Possibly Dispensable
NM_001555	IGSF1	12	0.285	0.285	0.76	0	0	0.45	0.325	0.28	2.88	1.245	0.43	0.7	0.665	0	0	0	3.09012	Encodes a Functional Element (Excluding Domains/Repeats) = Y; Encodes a Redundant Functional Domain = Y; Encodes a Redundant Repeat Domain = N	Indeterminate - Possibly Dispensable
NM_001555	IGSF1	7	0.285	0.285	0.76	0	0	0.45	0.325	0.28	2.88	1.245	0.43	0.7	0.665	0	0	0	3.09012	Encodes a Functional Element (Excluding Domains/Repeats) = Y; Encodes a Redundant Functional Domain = Y; Encodes a Redundant Repeat Domain = N	Indeterminate - Possibly Dispensable
NM_001555	IGSF1	15	0.285	0.285	0.76	0	0	0.45	0.325	0.28	2.88	1.245	0.43	0.7	0.665	0	0	0	3.09012	Encodes a Functional Element (Excluding Domains/Repeats) = Y; Encodes a Redundant Functional Domain = Y; Encodes a Redundant Repeat Domain = N	Indeterminate - Possibly Dispensable
NM_006060	IKZF1	3	0	0	0	0	0	0	0	0	0	0	0	0.1	0	5.63	0	0	0.0125422	Encodes a Functional Element (Excluding Domains/Repeats) = Y; Encodes a Redundant Functional Domain = N; Encodes a Redundant Repeat Domain = N	Indeterminate - Possibly Dispensable
NM_006060	IKZF1	6	0	0	0	0	0	0	0	0	0	0	0	0.1	0	5.63	0	0	0.0125422	Encodes a Functional Element (Excluding Domains/Repeats) = Y; Encodes a Redundant Functional Domain = N; Encodes a Redundant Repeat Domain = N	Indeterminate - Possibly Dispensable
NM_006060	IKZF1	7	0	0	0	0	0	0	0	0	0	0	0	0.1	0	5.63	0	0	0.0125422	Encodes a Functional Element (Excluding Domains/Repeats) = Y; Encodes a Redundant Functional Domain = N; Encodes a Redundant Repeat Domain = N	Indeterminate - Possibly Dispensable
NM_001387220	IKZF2	4	0	0.03	0.05	0.08	0.23	0.1	0	0.03	0.04	0.02	0.04	0.09	0.035	18.065	1.32	0	3.26854	Encodes a Functional Element (Excluding Domains/Repeats) = Y; Encodes a Redundant Functional Domain = N; Encodes a Redundant Repeat Domain = N	Indeterminate - Possibly Dispensable
NM_001387220	IKZF2	7	0	0.03	0.05	0.08	0.23	0.1	0	0.03	0.04	0.02	0.04	0.09	0.035	18.065	1.32	0	3.26854	Encodes a Functional Element (Excluding Domains/Repeats) = Y; Encodes a Redundant Functional Domain = N; Encodes a Redundant Repeat Domain = N	Indeterminate - Possibly Dispensable
NM_012481	IKZF3	2	0.01	0.01	0.01	0	0.01	0.04	0.04	0.03	0.01	0.01	0.01	0.03	0.02	23	0	0.11	0.199617	Encodes a Functional Element (Excluding Domains/Repeats) = Y; Encodes a Redundant Functional Domain = N; Encodes a Redundant Repeat Domain = N	Indeterminate - Possibly Dispensable
NM_012481	IKZF3	3	0.01	0.01	0.01	0	0.01	0.04	0.04	0.03	0.01	0.01	0.01	0.03	0.02	23	0	0.11	0.199617	Encodes a Functional Element (Excluding Domains/Repeats) = Y; Encodes a Redundant Functional Domain = N; Encodes a Redundant Repeat Domain = N	Indeterminate - Possibly Dispensable
NM_012481	IKZF3	6	0.01	0.01	0.01	0	0.01	0.04	0.04	0.03	0.01	0.01	0.01	0.03	0.02	23	0	0.11	0.199617	Encodes a Functional Element (Excluding Domains/Repeats) = Y; Encodes a Redundant Functional Domain = N; Encodes a Redundant Repeat Domain = N	Indeterminate - Possibly Dispensable
NM_001142784	IL11RA	6	1.9	2.02	2.35	0	0	0.88	1.33	2.625	1.985	3.025	2.22	3.61	2.06	0	5.54	0.68	0.0449597	Encodes a Functional Element (Excluding Domains/Repeats) = Y; Encodes a Redundant Functional Domain = Y; Encodes a Redundant Repeat Domain = N	Indeterminate - Possibly Dispensable
NM_001142784	IL11RA	10	1.9	2.02	2.35	0	0	0.88	1.33	2.625	1.985	3.025	2.22	3.61	2.06	0	5.54	0.68	0.0449597	Encodes a Functional Element (Excluding Domains/Repeats) = Y; Encodes a Redundant Functional Domain = N; Encodes a Redundant Repeat Domain = N	Indeterminate - Possibly Dispensable
NM_005535	IL12RB1	2	0.2	0.16	0.18	0.03	0.04	0.23	0.26	0.2	0.17	0.4	0.18	0.37	0.24	5.955	0	0.17	0.0127706	Encodes a Functional Element (Excluding Domains/Repeats) = Y; Encodes a Redundant Functional Domain = N; Encodes a Redundant Repeat Domain = N	Indeterminate - Possibly Dispensable
NM_005535	IL12RB1	7	0.2	0.16	0.18	0.03	0.04	0.23	0.26	0.2	0.17	0.4	0.18	0.37	0.24	5.955	0	0.17	0.0127706	Encodes a Functional Element (Excluding Domains/Repeats) = Y; Encodes a Redundant Functional Domain = Y; Encodes a Redundant Repeat Domain = N	Indeterminate - Possibly Dispensable
NM_005535	IL12RB1	13	0.2	0.16	0.18	0.03	0.04	0.23	0.26	0.2	0.17	0.4	0.18	0.37	0.24	5.955	0	0.17	0.0127706	Encodes a Functional Element (Excluding Domains/Repeats) = Y; Encodes a Redundant Functional Domain = Y; Encodes a Redundant Repeat Domain = N	Indeterminate - Possibly Dispensable
NM_005535	IL12RB1	11	0.2	0.16	0.18	0.03	0.04	0.23	0.26	0.2	0.17	0.4	0.18	0.37	0.24	5.955	0	0.17	0.0127706	Encodes a Functional Element (Excluding Domains/Repeats) = Y; Encodes a Redundant Functional Domain = Y; Encodes a Redundant Repeat Domain = N	Indeterminate - Possibly Dispensable
NM_005535	IL12RB1	10	0.2	0.16	0.18	0.03	0.04	0.23	0.26	0.2	0.17	0.4	0.18	0.37	0.24	5.955	0	0.17	0.0127706	Encodes a Functional Element (Excluding Domains/Repeats) = Y; Encodes a Redundant Functional Domain = Y; Encodes a Redundant Repeat Domain = N	Indeterminate - Possibly Dispensable
NM_005535	IL12RB1	12	0.2	0.16	0.18	0.03	0.04	0.23	0.26	0.2	0.17	0.4	0.18	0.37	0.24	5.955	0	0.17	0.0127706	Encodes a Functional Element (Excluding Domains/Repeats) = Y; Encodes a Redundant Functional Domain = Y; Encodes a Redundant Repeat Domain = N	Indeterminate - Possibly Dispensable
NM_005535	IL12RB1	16	0.2	0.16	0.18	0.03	0.04	0.23	0.26	0.2	0.17	0.4	0.18	0.37	0.24	5.955	0	0.17	0.0127706	Encodes a Functional Element (Excluding Domains/Repeats) = Y; Encodes a Redundant Functional Domain = N; Encodes a Redundant Repeat Domain = N	Indeterminate - Possibly Dispensable
NM_001374259	IL12RB2	12	0.09	0.62	0.04	0.03	0.04	0.61	0.795	0.505	0.05	0.03	0.02	0.04	0.02	2.24	0.06	0.12	0.165307	Encodes a Functional Element (Excluding Domains/Repeats) = Y; Encodes a Redundant Functional Domain = Y; Encodes a Redundant Repeat Domain = N	Indeterminate - Possibly Dispensable
NM_001374259	IL12RB2	14	0.09	0.62	0.04	0.03	0.04	0.61	0.795	0.505	0.05	0.03	0.02	0.04	0.02	2.24	0.06	0.12	0.165307	Encodes a Functional Element (Excluding Domains/Repeats) = Y; Encodes a Redundant Functional Domain = Y; Encodes a Redundant Repeat Domain = N	Indeterminate - Possibly Dispensable
NM_001374259	IL12RB2	11	0.09	0.62	0.04	0.03	0.04	0.61	0.795	0.505	0.05	0.03	0.02	0.04	0.02	2.24	0.06	0.12	0.165307	Encodes a Functional Element (Excluding Domains/Repeats) = Y; Encodes a Redundant Functional Domain = Y; Encodes a Redundant Repeat Domain = N	Indeterminate - Possibly Dispensable
NM_001374259	IL12RB2	13	0.09	0.62	0.04	0.03	0.04	0.61	0.795	0.505	0.05	0.03	0.02	0.04	0.02	2.24	0.06	0.12	0.165307	Encodes a Functional Element (Excluding Domains/Repeats) = Y; Encodes a Redundant Functional Domain = Y; Encodes a Redundant Repeat Domain = N	Indeterminate - Possibly Dispensable
NM_014339	IL17RA	10	1.73	1.28	4.02	2.04	2.13	1.57	1.55	1.94	1.76	3.325	3.26	3.34	2.175	3.62	6.37	1.91	1.95897	Encodes a Functional Element (Excluding Domains/Repeats) = Y; Encodes a Redundant Functional Domain = N; Encodes a Redundant Repeat Domain = N	Indeterminate - Possibly Dispensable
NM_014339	IL17RA	12	1.73	1.28	4.02	2.04	2.13	1.57	1.55	1.94	1.76	3.325	3.26	3.34	2.175	3.62	6.37	1.91	1.95897	Encodes a Functional Element (Excluding Domains/Repeats) = Y; Encodes a Redundant Functional Domain = N; Encodes a Redundant Repeat Domain = N	Indeterminate - Possibly Dispensable
NM_014339	IL17RA	6	1.73	1.28	4.02	2.04	2.13	1.57	1.55	1.94	1.76	3.325	3.26	3.34	2.175	3.62	6.37	1.91	1.95897	Encodes a Functional Element (Excluding Domains/Repeats) = Y; Encodes a Redundant Functional Domain = N; Encodes a Redundant Repeat Domain = N	Indeterminate - Possibly Dispensable
NM_014339	IL17RA	8	1.73	1.28	4.02	2.04	2.13	1.57	1.55	1.94	1.76	3.325	3.26	3.34	2.175	3.62	6.37	1.91	1.95897	Encodes a Functional Element (Excluding Domains/Repeats) = Y; Encodes a Redundant Functional Domain = N; Encodes a Redundant Repeat Domain = N	Indeterminate - Possibly Dispensable
NM_014339	IL17RA	11	1.73	1.28	4.02	2.04	2.13	1.57	1.55	1.94	1.76	3.325	3.26	3.34	2.175	3.62	6.37	1.91	1.95897	Encodes a Functional Element (Excluding Domains/Repeats) = Y; Encodes a Redundant Functional Domain = N; Encodes a Redundant Repeat Domain = N	Indeterminate - Possibly Dispensable
NM_014339	IL17RA	3	1.73	1.28	4.02	2.04	2.13	1.57	1.55	1.94	1.76	3.325	3.26	3.34	2.175	3.62	6.37	1.91	1.95897	Encodes a Functional Element (Excluding Domains/Repeats) = Y; Encodes a Redundant Functional Domain = N; Encodes a Redundant Repeat Domain = N	Indeterminate - Possibly Dispensable
NM_153460	IL17RC	18	0	0	0	0	0	0	0	0	0	0	0	0	0	0	0	0	5.18286e-05	Encodes a Functional Element (Excluding Domains/Repeats) = Y; Encodes a Redundant Functional Domain = N; Encodes a Redundant Repeat Domain = N	Indeterminate - Possibly Dispensable
NM_153460	IL17RC	7	0	0	0	0	0	0	0	0	0	0	0	0	0	0	0	0	5.18286e-05	Encodes a Functional Element (Excluding Domains/Repeats) = Y; Encodes a Redundant Functional Domain = N; Encodes a Redundant Repeat Domain = N	Indeterminate - Possibly Dispensable
NM_153460	IL17RC	12	0	0	0	0	0	0	0	0	0	0	0	0	0	0	0	0	5.18286e-05	Encodes a Functional Element (Excluding Domains/Repeats) = Y; Encodes a Redundant Functional Domain = N; Encodes a Redundant Repeat Domain = N	Indeterminate - Possibly Dispensable
NM_153460	IL17RC	9	0	0	0	0	0	0	0	0	0	0	0	0	0	0	0	0	5.18286e-05	Encodes a Functional Element (Excluding Domains/Repeats) = Y; Encodes a Redundant Functional Domain = N; Encodes a Redundant Repeat Domain = N	Indeterminate - Possibly Dispensable
NM_153460	IL17RC	15	0	0	0	0	0	0	0	0	0	0	0	0	0	0	0	0	5.18286e-05	Encodes a Functional Element (Excluding Domains/Repeats) = Y; Encodes a Redundant Functional Domain = N; Encodes a Redundant Repeat Domain = N	Indeterminate - Possibly Dispensable
NM_153460	IL17RC	4	0	0	0	0	0	0	0	0	0	0	0	0	0	0	0	0	5.18286e-05	Encodes a Functional Element (Excluding Domains/Repeats) = Y; Encodes a Redundant Functional Domain = N; Encodes a Redundant Repeat Domain = N	Indeterminate - Possibly Dispensable
NM_153460	IL17RC	17	0	0	0	0	0	0	0	0	0	0	0	0	0	0	0	0	5.18286e-05	Encodes a Functional Element (Excluding Domains/Repeats) = Y; Encodes a Redundant Functional Domain = N; Encodes a Redundant Repeat Domain = N	Indeterminate - Possibly Dispensable
NM_153460	IL17RC	3	0	0	0	0	0	0	0	0	0	0	0	0	0	0	0	0	5.18286e-05	Encodes a Functional Element (Excluding Domains/Repeats) = Y; Encodes a Redundant Functional Domain = N; Encodes a Redundant Repeat Domain = N	Indeterminate - Possibly Dispensable
NM_017563	IL17RD	6	1.86	1.975	2.37	0.905	1.4	1.9	1.74	1.64	1.515	2.48	1.97	1.95	1.48	0	0.61	0.03	0.435383	Encodes a Functional Element (Excluding Domains/Repeats) = Y; Encodes a Redundant Functional Domain = N; Encodes a Redundant Repeat Domain = N	Indeterminate - Possibly Dispensable
NM_017563	IL17RD	8	1.86	1.975	2.37	0.905	1.4	1.9	1.74	1.64	1.515	2.48	1.97	1.95	1.48	0	0.61	0.03	0.435383	Encodes a Functional Element (Excluding Domains/Repeats) = Y; Encodes a Redundant Functional Domain = N; Encodes a Redundant Repeat Domain = N	Indeterminate - Possibly Dispensable
NM_017563	IL17RD	10	1.86	1.975	2.37	0.905	1.4	1.9	1.74	1.64	1.515	2.48	1.97	1.95	1.48	0	0.61	0.03	0.435383	Encodes a Functional Element (Excluding Domains/Repeats) = Y; Encodes a Redundant Functional Domain = N; Encodes a Redundant Repeat Domain = N	Indeterminate - Possibly Dispensable
NM_017563	IL17RD	3	1.86	1.975	2.37	0.905	1.4	1.9	1.74	1.64	1.515	2.48	1.97	1.95	1.48	0	0.61	0.03	0.435383	Encodes a Functional Element (Excluding Domains/Repeats) = Y; Encodes a Redundant Functional Domain = N; Encodes a Redundant Repeat Domain = N	Indeterminate - Possibly Dispensable
NM_000877	IL1R1	10	0.82	0.815	1.21	0.585	0.8	1	0.845	0.995	1.17	0.72	1.02	2.15	1.61	0.585	91.81	6.78	9.38611	Encodes a Functional Element (Excluding Domains/Repeats) = Y; Encodes a Redundant Functional Domain = N; Encodes a Redundant Repeat Domain = N	Indeterminate - Possibly Dispensable
NM_000877	IL1R1	7	0.82	0.815	1.21	0.585	0.8	1	0.845	0.995	1.17	0.72	1.02	2.15	1.61	0.585	91.81	6.78	9.38611	Encodes a Functional Element (Excluding Domains/Repeats) = Y; Encodes a Redundant Functional Domain = Y; Encodes a Redundant Repeat Domain = N	Indeterminate - Possibly Dispensable
NM_014271	IL1RAPL1	9	0.36	0.29	0.37	0.22	0.21	0.38	0.42	0.45	0.33	0.32	0.36	0.84	0.43	0	0.01	0	0.239528	Encodes a Functional Element (Excluding Domains/Repeats) = Y; Encodes a Redundant Functional Domain = N; Encodes a Redundant Repeat Domain = N	Indeterminate - Possibly Dispensable
NM_014271	IL1RAPL1	6	0.36	0.29	0.37	0.22	0.21	0.38	0.42	0.45	0.33	0.32	0.36	0.84	0.43	0	0.01	0	0.239528	Encodes a Functional Element (Excluding Domains/Repeats) = Y; Encodes a Redundant Functional Domain = Y; Encodes a Redundant Repeat Domain = N	Indeterminate - Possibly Dispensable
NM_017416	IL1RAPL2	9	0.01	0.04	0.05	0	0.02	0.06	0.12	0	0.01	0.02	0.01	0	0.01	0	0.03	0.06	0.11459	Encodes a Functional Element (Excluding Domains/Repeats) = Y; Encodes a Redundant Functional Domain = N; Encodes a Redundant Repeat Domain = N	Indeterminate - Possibly Dispensable
NM_017416	IL1RAPL2	6	0.01	0.04	0.05	0	0.02	0.06	0.12	0	0.01	0.02	0.01	0	0.01	0	0.03	0.06	0.11459	Encodes a Functional Element (Excluding Domains/Repeats) = Y; Encodes a Redundant Functional Domain = Y; Encodes a Redundant Repeat Domain = N	Indeterminate - Possibly Dispensable
NM_144701	IL23R	8	0	0	0	0	0	0	0	0	0	0	0	0	0	0.955	0	0	0.0303501	Encodes a Functional Element (Excluding Domains/Repeats) = Y; Encodes a Redundant Functional Domain = N; Encodes a Redundant Repeat Domain = N	Indeterminate - Possibly Dispensable
NM_004843	IL27RA	8	1.085	1.65	0.97	2.325	2.36	2.23	2.205	1.6	1.93	0.92	0.87	1.15	1.035	15.245	2.68	0.51	0.322691	Encodes a Functional Element (Excluding Domains/Repeats) = Y; Encodes a Redundant Functional Domain = Y; Encodes a Redundant Repeat Domain = N	Indeterminate - Possibly Dispensable
NM_004843	IL27RA	9	1.085	1.65	0.97	2.325	2.36	2.23	2.205	1.6	1.93	0.92	0.87	1.15	1.035	15.245	2.68	0.51	0.322691	Encodes a Functional Element (Excluding Domains/Repeats) = Y; Encodes a Redundant Functional Domain = Y; Encodes a Redundant Repeat Domain = N	Indeterminate - Possibly Dispensable
NM_004843	IL27RA	11	1.085	1.65	0.97	2.325	2.36	2.23	2.205	1.6	1.93	0.92	0.87	1.15	1.035	15.245	2.68	0.51	0.322691	Encodes a Functional Element (Excluding Domains/Repeats) = Y; Encodes a Redundant Functional Domain = Y; Encodes a Redundant Repeat Domain = N	Indeterminate - Possibly Dispensable
NM_000417	IL2RA	6	0	0	0	0	0	0	0	0	0	0	0	0	0	3.095	0	0.01	0.0440597	Encodes a Functional Element (Excluding Domains/Repeats) = Y; Encodes a Redundant Functional Domain = N; Encodes a Redundant Repeat Domain = N	Indeterminate - Possibly Dispensable
NM_000417	IL2RA	5	0	0	0	0	0	0	0	0	0	0	0	0	0	3.095	0	0.01	0.0440597	Encodes a Functional Element (Excluding Domains/Repeats) = Y; Encodes a Redundant Functional Domain = N; Encodes a Redundant Repeat Domain = N	Indeterminate - Possibly Dispensable
NM_139017	IL31RA	10	0.01	0	0	0	0	0	0	0	0	0	0	0.01	0	0.01	0.31	0	0.047661	Encodes a Functional Element (Excluding Domains/Repeats) = Y; Encodes a Redundant Functional Domain = Y; Encodes a Redundant Repeat Domain = N	Indeterminate - Possibly Dispensable
NM_139017	IL31RA	12	0.01	0	0	0	0	0	0	0	0	0	0	0.01	0	0.01	0.31	0	0.047661	Encodes a Functional Element (Excluding Domains/Repeats) = Y; Encodes a Redundant Functional Domain = Y; Encodes a Redundant Repeat Domain = N	Indeterminate - Possibly Dispensable
NM_139017	IL31RA	11	0.01	0	0	0	0	0	0	0	0	0	0	0.01	0	0.01	0.31	0	0.047661	Encodes a Functional Element (Excluding Domains/Repeats) = Y; Encodes a Redundant Functional Domain = Y; Encodes a Redundant Repeat Domain = N	Indeterminate - Possibly Dispensable
NM_139017	IL31RA	9	0.01	0	0	0	0	0	0	0	0	0	0	0.01	0	0.01	0.31	0	0.047661	Encodes a Functional Element (Excluding Domains/Repeats) = Y; Encodes a Redundant Functional Domain = Y; Encodes a Redundant Repeat Domain = N	Indeterminate - Possibly Dispensable
NM_002184	IL6ST	14	1.8	1.685	1.58	2.68	2.72	3.31	2.26	1.865	1.805	1.335	1.43	5.59	2.915	3.715	59.87	1.14	2.82966	Encodes a Functional Element (Excluding Domains/Repeats) = Y; Encodes a Redundant Functional Domain = Y; Encodes a Redundant Repeat Domain = N	Indeterminate - Possibly Dispensable
NM_002184	IL6ST	13	1.8	1.685	1.58	2.68	2.72	3.31	2.26	1.865	1.805	1.335	1.43	5.59	2.915	3.715	59.87	1.14	2.82966	Encodes a Functional Element (Excluding Domains/Repeats) = Y; Encodes a Redundant Functional Domain = Y; Encodes a Redundant Repeat Domain = N	Indeterminate - Possibly Dispensable
NM_002184	IL6ST	12	1.8	1.685	1.58	2.68	2.72	3.31	2.26	1.865	1.805	1.335	1.43	5.59	2.915	3.715	59.87	1.14	2.82966	Encodes a Functional Element (Excluding Domains/Repeats) = Y; Encodes a Redundant Functional Domain = Y; Encodes a Redundant Repeat Domain = N	Indeterminate - Possibly Dispensable
NM_002184	IL6ST	11	1.8	1.685	1.58	2.68	2.72	3.31	2.26	1.865	1.805	1.335	1.43	5.59	2.915	3.715	59.87	1.14	2.82966	Encodes a Functional Element (Excluding Domains/Repeats) = Y; Encodes a Redundant Functional Domain = Y; Encodes a Redundant Repeat Domain = N	Indeterminate - Possibly Dispensable
NM_001199799	ILDR1	6	0	0	0	0	0	0	0	0	0	0	0	0	0	4.365	0	0	0.0721165	Encodes a Functional Element (Excluding Domains/Repeats) = Y; Encodes a Redundant Functional Domain = N; Encodes a Redundant Repeat Domain = N	Indeterminate - Possibly Dispensable
NM_001199799	ILDR1	5	0	0	0	0	0	0	0	0	0	0	0	0	0	4.365	0	0	0.0721165	Encodes a Functional Element (Excluding Domains/Repeats) = Y; Encodes a Redundant Functional Domain = N; Encodes a Redundant Repeat Domain = N	Indeterminate - Possibly Dispensable
NM_017620	ILF3	13	1.45	2.68	2.04	16.6	13.01	3.6	3.585	1.135	1.7	2.77	1.5	1.51	1.41	25.495	13.56	0.52	NA	Encodes a Functional Element (Excluding Domains/Repeats) = Y; Encodes a Redundant Functional Domain = Y; Encodes a Redundant Repeat Domain = N	Indeterminate - Possibly Dispensable
NM_017620	ILF3	14	1.45	2.68	2.04	16.6	13.01	3.6	3.585	1.135	1.7	2.77	1.5	1.51	1.41	25.495	13.56	0.52	NA	Encodes a Functional Element (Excluding Domains/Repeats) = Y; Encodes a Redundant Functional Domain = Y; Encodes a Redundant Repeat Domain = N	Indeterminate - Possibly Dispensable
NM_017620	ILF3	15	1.45	2.68	2.04	16.6	13.01	3.6	3.585	1.135	1.7	2.77	1.5	1.51	1.41	25.495	13.56	0.52	NA	Encodes a Functional Element (Excluding Domains/Repeats) = Y; Encodes a Redundant Functional Domain = Y; Encodes a Redundant Repeat Domain = N	Indeterminate - Possibly Dispensable
NM_017620	ILF3	17	1.45	2.68	2.04	16.6	13.01	3.6	3.585	1.135	1.7	2.77	1.5	1.51	1.41	25.495	13.56	0.52	NA	Encodes a Functional Element (Excluding Domains/Repeats) = Y; Encodes a Redundant Functional Domain = N; Encodes a Redundant Repeat Domain = N	Indeterminate - Possibly Dispensable
NM_017620	ILF3	19	1.45	2.68	2.04	16.6	13.01	3.6	3.585	1.135	1.7	2.77	1.5	1.51	1.41	25.495	13.56	0.52	NA	Encodes a Functional Element (Excluding Domains/Repeats) = Y; Encodes a Redundant Functional Domain = N; Encodes a Redundant Repeat Domain = N	Indeterminate - Possibly Dispensable
NM_000883	IMPDH1	4	0	0	0	0	0	0	0	0	0	0	0	0	0	0	0	0	0.0388984	Encodes a Functional Element (Excluding Domains/Repeats) = N; Encodes a Redundant Functional Domain = Y; Encodes a Redundant Repeat Domain = N	Indeterminate - Possibly Dispensable
NM_000883	IMPDH1	6	0	0	0	0	0	0	0	0	0	0	0	0	0	0	0	0	0.0388984	Encodes a Functional Element (Excluding Domains/Repeats) = Y; Encodes a Redundant Functional Domain = Y; Encodes a Redundant Repeat Domain = N	Indeterminate - Possibly Dispensable
NM_001563	IMPG1	9	0	0	0	0	0	0	0	0	0	0	0	0	0	0	0	0	564.72	Encodes a Functional Element (Excluding Domains/Repeats) = N; Encodes a Redundant Functional Domain = Y; Encodes a Redundant Repeat Domain = N	Indeterminate - Possibly Dispensable
NM_001563	IMPG1	7	0	0	0	0	0	0	0	0	0	0	0	0	0	0	0	0	564.72	Encodes a Functional Element (Excluding Domains/Repeats) = N; Encodes a Redundant Functional Domain = Y; Encodes a Redundant Repeat Domain = N	Indeterminate - Possibly Dispensable
NM_016247	IMPG2	2	0.05	0.06	0.06	0.08	0.09	0.07	0.07	0.06	0.12	0.07	0.04	0.07	0.06	0.07	0.06	0.03	413.899	Encodes a Functional Element (Excluding Domains/Repeats) = Y; Encodes a Redundant Functional Domain = N; Encodes a Redundant Repeat Domain = N	Indeterminate - Possibly Dispensable
NM_016247	IMPG2	9	0.05	0.06	0.06	0.08	0.09	0.07	0.07	0.06	0.12	0.07	0.04	0.07	0.06	0.07	0.06	0.03	413.899	Encodes a Functional Element (Excluding Domains/Repeats) = Y; Encodes a Redundant Functional Domain = Y; Encodes a Redundant Repeat Domain = N	Indeterminate - Possibly Dispensable
NM_016247	IMPG2	7	0.05	0.06	0.06	0.08	0.09	0.07	0.07	0.06	0.12	0.07	0.04	0.07	0.06	0.07	0.06	0.03	413.899	Encodes a Functional Element (Excluding Domains/Repeats) = Y; Encodes a Redundant Functional Domain = Y; Encodes a Redundant Repeat Domain = N	Indeterminate - Possibly Dispensable
NM_016247	IMPG2	16	0.05	0.06	0.06	0.08	0.09	0.07	0.07	0.06	0.12	0.07	0.04	0.07	0.06	0.07	0.06	0.03	413.899	Encodes a Functional Element (Excluding Domains/Repeats) = Y; Encodes a Redundant Functional Domain = Y; Encodes a Redundant Repeat Domain = N	Indeterminate - Possibly Dispensable
NM_017553	INO80	25	2.55	2.69	2.91	11.545	11.56	3.94	3.585	2.76	3.005	3.215	2.71	3.73	2.81	9.23	8.87	2.79	6.13931	Encodes a Functional Element (Excluding Domains/Repeats) = Y; Encodes a Redundant Functional Domain = N; Encodes a Redundant Repeat Domain = N	Indeterminate - Possibly Dispensable
NM_017553	INO80	5	2.55	2.69	2.91	11.545	11.56	3.94	3.585	2.76	3.005	3.215	2.71	3.73	2.81	9.23	8.87	2.79	6.13931	Encodes a Functional Element (Excluding Domains/Repeats) = Y; Encodes a Redundant Functional Domain = N; Encodes a Redundant Repeat Domain = N	Indeterminate - Possibly Dispensable
NM_017553	INO80	33	2.55	2.69	2.91	11.545	11.56	3.94	3.585	2.76	3.005	3.215	2.71	3.73	2.81	9.23	8.87	2.79	6.13931	Encodes a Functional Element (Excluding Domains/Repeats) = Y; Encodes a Redundant Functional Domain = N; Encodes a Redundant Repeat Domain = N	Indeterminate - Possibly Dispensable
NM_017553	INO80	20	2.55	2.69	2.91	11.545	11.56	3.94	3.585	2.76	3.005	3.215	2.71	3.73	2.81	9.23	8.87	2.79	6.13931	Encodes a Functional Element (Excluding Domains/Repeats) = Y; Encodes a Redundant Functional Domain = N; Encodes a Redundant Repeat Domain = N	Indeterminate - Possibly Dispensable
NM_017553	INO80	35	2.55	2.69	2.91	11.545	11.56	3.94	3.585	2.76	3.005	3.215	2.71	3.73	2.81	9.23	8.87	2.79	6.13931	Encodes a Functional Element (Excluding Domains/Repeats) = Y; Encodes a Redundant Functional Domain = N; Encodes a Redundant Repeat Domain = N	Indeterminate - Possibly Dispensable
NM_016532	INPP5K	10	9.91	12.895	10.66	19.26	20.83	15.06	14.725	10.615	12.625	11.645	10.39	10.69	10.305	8.94	10.57	6.1	14.9857	Encodes a Functional Element (Excluding Domains/Repeats) = Y; Encodes a Redundant Functional Domain = N; Encodes a Redundant Repeat Domain = N	Indeterminate - Possibly Dispensable
NM_016532	INPP5K	11	9.91	12.895	10.66	19.26	20.83	15.06	14.725	10.615	12.625	11.645	10.39	10.69	10.305	8.94	10.57	6.1	14.9857	Encodes a Functional Element (Excluding Domains/Repeats) = Y; Encodes a Redundant Functional Domain = N; Encodes a Redundant Repeat Domain = N	Indeterminate - Possibly Dispensable
NM_016532	INPP5K	2	9.91	12.895	10.66	19.26	20.83	15.06	14.725	10.615	12.625	11.645	10.39	10.69	10.305	8.94	10.57	6.1	14.9857	Encodes a Functional Element (Excluding Domains/Repeats) = Y; Encodes a Redundant Functional Domain = N; Encodes a Redundant Repeat Domain = N	Indeterminate - Possibly Dispensable
NM_016532	INPP5K	4	9.91	12.895	10.66	19.26	20.83	15.06	14.725	10.615	12.625	11.645	10.39	10.69	10.305	8.94	10.57	6.1	14.9857	Encodes a Functional Element (Excluding Domains/Repeats) = Y; Encodes a Redundant Functional Domain = N; Encodes a Redundant Repeat Domain = N	Indeterminate - Possibly Dispensable
NM_001567	INPPL1	5	7.575	7.72	6.87	3.15	4.63	9.33	7.365	5.84	6.74	6.485	6.47	9.51	8.66	20.19	20.47	6.33	0.391506	Encodes a Functional Element (Excluding Domains/Repeats) = Y; Encodes a Redundant Functional Domain = N; Encodes a Redundant Repeat Domain = N	Indeterminate - Possibly Dispensable
NM_001567	INPPL1	25	7.575	7.72	6.87	3.15	4.63	9.33	7.365	5.84	6.74	6.485	6.47	9.51	8.66	20.19	20.47	6.33	0.391506	Encodes a Functional Element (Excluding Domains/Repeats) = Y; Encodes a Redundant Functional Domain = N; Encodes a Redundant Repeat Domain = N	Indeterminate - Possibly Dispensable
NM_001567	INPPL1	23	7.575	7.72	6.87	3.15	4.63	9.33	7.365	5.84	6.74	6.485	6.47	9.51	8.66	20.19	20.47	6.33	0.391506	Encodes a Functional Element (Excluding Domains/Repeats) = Y; Encodes a Redundant Functional Domain = N; Encodes a Redundant Repeat Domain = N	Indeterminate - Possibly Dispensable
NM_000208	INSR	9	0.06	0.07	0.11	0.39	0.41	0.13	0.12	0.09	0.11	0.08	0.08	0.13	0.1	0.68	0.76	0.58	0.0926673	Encodes a Functional Element (Excluding Domains/Repeats) = Y; Encodes a Redundant Functional Domain = Y; Encodes a Redundant Repeat Domain = N	Indeterminate - Possibly Dispensable
NM_000208	INSR	11	0.06	0.07	0.11	0.39	0.41	0.13	0.12	0.09	0.11	0.08	0.08	0.13	0.1	0.68	0.76	0.58	0.0926673	Encodes a Functional Element (Excluding Domains/Repeats) = Y; Encodes a Redundant Functional Domain = N; Encodes a Redundant Repeat Domain = N	Indeterminate - Possibly Dispensable
NM_001080453	INTS1	29	10.24	13.78	9.2	32.26	39.84	24.16	17.86	10.66	10.575	10.335	8.25	9.07	8.945	19.89	21.55	8.23	5.82798	Encodes a Functional Element (Excluding Domains/Repeats) = Y; Encodes a Redundant Functional Domain = N; Encodes a Redundant Repeat Domain = N	Indeterminate - Possibly Dispensable
NM_001080453	INTS1	22	10.24	13.78	9.2	32.26	39.84	24.16	17.86	10.66	10.575	10.335	8.25	9.07	8.945	19.89	21.55	8.23	5.82798	Encodes a Functional Element (Excluding Domains/Repeats) = Y; Encodes a Redundant Functional Domain = N; Encodes a Redundant Repeat Domain = N	Indeterminate - Possibly Dispensable
NM_001080453	INTS1	21	10.24	13.78	9.2	32.26	39.84	24.16	17.86	10.66	10.575	10.335	8.25	9.07	8.945	19.89	21.55	8.23	5.82798	Encodes a Functional Element (Excluding Domains/Repeats) = Y; Encodes a Redundant Functional Domain = N; Encodes a Redundant Repeat Domain = N	Indeterminate - Possibly Dispensable
NM_001080453	INTS1	31	10.24	13.78	9.2	32.26	39.84	24.16	17.86	10.66	10.575	10.335	8.25	9.07	8.945	19.89	21.55	8.23	5.82798	Encodes a Functional Element (Excluding Domains/Repeats) = Y; Encodes a Redundant Functional Domain = N; Encodes a Redundant Repeat Domain = N	Indeterminate - Possibly Dispensable
NM_001080453	INTS1	3	10.24	13.78	9.2	32.26	39.84	24.16	17.86	10.66	10.575	10.335	8.25	9.07	8.945	19.89	21.55	8.23	5.82798	Encodes a Functional Element (Excluding Domains/Repeats) = Y; Encodes a Redundant Functional Domain = N; Encodes a Redundant Repeat Domain = N	Indeterminate - Possibly Dispensable
NM_014425	INVS	12	1.18	1.36	1.46	2.525	3.11	2	1.705	1.4	1.53	1.45	1.22	2.81	1.68	5.005	4.96	2	8.10669	Encodes a Functional Element (Excluding Domains/Repeats) = Y; Encodes a Redundant Functional Domain = Y; Encodes a Redundant Repeat Domain = Y	Indeterminate - Possibly Dispensable
NM_014425	INVS	9	1.18	1.36	1.46	2.525	3.11	2	1.705	1.4	1.53	1.45	1.22	2.81	1.68	5.005	4.96	2	8.10669	Encodes a Functional Element (Excluding Domains/Repeats) = N; Encodes a Redundant Functional Domain = N; Encodes a Redundant Repeat Domain = Y	Indeterminate - Possibly Dispensable
NM_014425	INVS	5	1.18	1.36	1.46	2.525	3.11	2	1.705	1.4	1.53	1.45	1.22	2.81	1.68	5.005	4.96	2	8.10669	Encodes a Functional Element (Excluding Domains/Repeats) = N; Encodes a Redundant Functional Domain = N; Encodes a Redundant Repeat Domain = Y	Indeterminate - Possibly Dispensable
NM_014425	INVS	4	1.18	1.36	1.46	2.525	3.11	2	1.705	1.4	1.53	1.45	1.22	2.81	1.68	5.005	4.96	2	8.10669	Encodes a Functional Element (Excluding Domains/Repeats) = N; Encodes a Redundant Functional Domain = N; Encodes a Redundant Repeat Domain = Y	Indeterminate - Possibly Dispensable
NM_014652	IPO13	3	20.17	19.46	24.56	26.525	31.29	25.61	22.58	23.74	17.22	23.27	25.66	43.31	24.225	10.275	10.71	4.71	24.6304	Encodes a Functional Element (Excluding Domains/Repeats) = N; Encodes a Redundant Functional Domain = N; Encodes a Redundant Repeat Domain = Y	Indeterminate - Possibly Dispensable
NM_014652	IPO13	9	20.17	19.46	24.56	26.525	31.29	25.61	22.58	23.74	17.22	23.27	25.66	43.31	24.225	10.275	10.71	4.71	24.6304	Encodes a Functional Element (Excluding Domains/Repeats) = N; Encodes a Redundant Functional Domain = N; Encodes a Redundant Repeat Domain = Y	Indeterminate - Possibly Dispensable
NM_014652	IPO13	10	20.17	19.46	24.56	26.525	31.29	25.61	22.58	23.74	17.22	23.27	25.66	43.31	24.225	10.275	10.71	4.71	24.6304	Encodes a Functional Element (Excluding Domains/Repeats) = N; Encodes a Redundant Functional Domain = N; Encodes a Redundant Repeat Domain = Y	Indeterminate - Possibly Dispensable
NM_014652	IPO13	11	20.17	19.46	24.56	26.525	31.29	25.61	22.58	23.74	17.22	23.27	25.66	43.31	24.225	10.275	10.71	4.71	24.6304	Encodes a Functional Element (Excluding Domains/Repeats) = N; Encodes a Redundant Functional Domain = N; Encodes a Redundant Repeat Domain = Y	Indeterminate - Possibly Dispensable
NM_014652	IPO13	12	20.17	19.46	24.56	26.525	31.29	25.61	22.58	23.74	17.22	23.27	25.66	43.31	24.225	10.275	10.71	4.71	24.6304	Encodes a Functional Element (Excluding Domains/Repeats) = N; Encodes a Redundant Functional Domain = N; Encodes a Redundant Repeat Domain = Y	Indeterminate - Possibly Dispensable
NM_014652	IPO13	13	20.17	19.46	24.56	26.525	31.29	25.61	22.58	23.74	17.22	23.27	25.66	43.31	24.225	10.275	10.71	4.71	24.6304	Encodes a Functional Element (Excluding Domains/Repeats) = N; Encodes a Redundant Functional Domain = N; Encodes a Redundant Repeat Domain = Y	Indeterminate - Possibly Dispensable
NM_014652	IPO13	18	20.17	19.46	24.56	26.525	31.29	25.61	22.58	23.74	17.22	23.27	25.66	43.31	24.225	10.275	10.71	4.71	24.6304	Encodes a Functional Element (Excluding Domains/Repeats) = N; Encodes a Redundant Functional Domain = N; Encodes a Redundant Repeat Domain = Y	Indeterminate - Possibly Dispensable
NM_006390	IPO8	23	5.74	6.7	6.35	14.09	13.17	7.25	7.74	5.7	7.38	7.265	5.48	5.97	6.175	15.78	16.07	5.59	19.3474	Encodes a Functional Element (Excluding Domains/Repeats) = Y; Encodes a Redundant Functional Domain = N; Encodes a Redundant Repeat Domain = N	Indeterminate - Possibly Dispensable
NM_001023570	IQCB1	13	3.78	4.57	4.03	9.88	9.08	5.42	6.16	4.01	4.985	4.47	3.18	5.27	4.125	28.285	7.48	2.6	19.2785	Encodes a Functional Element (Excluding Domains/Repeats) = Y; Encodes a Redundant Functional Domain = Y; Encodes a Redundant Repeat Domain = N	Indeterminate - Possibly Dispensable
NM_152558	IQCE	8	0.99	1.405	1.26	2.11	2.38	1.86	1.695	0.805	0.97	1.78	1.03	0	0.425	0.55	2.59	0.31	2.92066	Encodes a Functional Element (Excluding Domains/Repeats) = Y; Encodes a Redundant Functional Domain = N; Encodes a Redundant Repeat Domain = N	Indeterminate - Possibly Dispensable
NM_152558	IQCE	15	0.99	1.405	1.26	2.11	2.38	1.86	1.695	0.805	0.97	1.78	1.03	0	0.425	0.55	2.59	0.31	2.92066	Encodes a Functional Element (Excluding Domains/Repeats) = Y; Encodes a Redundant Functional Domain = N; Encodes a Redundant Repeat Domain = N	Indeterminate - Possibly Dispensable
NM_152558	IQCE	7	0.99	1.405	1.26	2.11	2.38	1.86	1.695	0.805	0.97	1.78	1.03	0	0.425	0.55	2.59	0.31	2.92066	Encodes a Functional Element (Excluding Domains/Repeats) = Y; Encodes a Redundant Functional Domain = N; Encodes a Redundant Repeat Domain = N	Indeterminate - Possibly Dispensable
NM_152558	IQCE	18	0.99	1.405	1.26	2.11	2.38	1.86	1.695	0.805	0.97	1.78	1.03	0	0.425	0.55	2.59	0.31	2.92066	Encodes a Functional Element (Excluding Domains/Repeats) = N; Encodes a Redundant Functional Domain = Y; Encodes a Redundant Repeat Domain = N	Indeterminate - Possibly Dispensable
NM_152558	IQCE	19	0.99	1.405	1.26	2.11	2.38	1.86	1.695	0.805	0.97	1.78	1.03	0	0.425	0.55	2.59	0.31	2.92066	Encodes a Functional Element (Excluding Domains/Repeats) = Y; Encodes a Redundant Functional Domain = Y; Encodes a Redundant Repeat Domain = N	Indeterminate - Possibly Dispensable
NM_152558	IQCE	4	0.99	1.405	1.26	2.11	2.38	1.86	1.695	0.805	0.97	1.78	1.03	0	0.425	0.55	2.59	0.31	2.92066	Encodes a Functional Element (Excluding Domains/Repeats) = Y; Encodes a Redundant Functional Domain = N; Encodes a Redundant Repeat Domain = N	Indeterminate - Possibly Dispensable
NM_152558	IQCE	17	0.99	1.405	1.26	2.11	2.38	1.86	1.695	0.805	0.97	1.78	1.03	0	0.425	0.55	2.59	0.31	2.92066	Encodes a Functional Element (Excluding Domains/Repeats) = Y; Encodes a Redundant Functional Domain = N; Encodes a Redundant Repeat Domain = N	Indeterminate - Possibly Dispensable
NM_001111125	IQSEC2	2	0	0	0	1.21	1.41	0	0	0	0	0	0	0	0	0	0	0	1.14286e-07	Encodes a Functional Element (Excluding Domains/Repeats) = Y; Encodes a Redundant Functional Domain = N; Encodes a Redundant Repeat Domain = N	Indeterminate - Possibly Dispensable
NM_001111125	IQSEC2	12	0	0	0	1.21	1.41	0	0	0	0	0	0	0	0	0	0	0	1.14286e-07	Encodes a Functional Element (Excluding Domains/Repeats) = Y; Encodes a Redundant Functional Domain = N; Encodes a Redundant Repeat Domain = N	Indeterminate - Possibly Dispensable
NM_130385	IRAG1	14	3.16	3.575	4.8	0.49	0.72	3.94	3.155	1.73	2.23	4.01	3.33	1.42	3.855	0	0.17	0.01	0.71305	Encodes a Functional Element (Excluding Domains/Repeats) = Y; Encodes a Redundant Functional Domain = N; Encodes a Redundant Repeat Domain = N	Indeterminate - Possibly Dispensable
NM_130385	IRAG1	5	3.16	3.575	4.8	0.49	0.72	3.94	3.155	1.73	2.23	4.01	3.33	1.42	3.855	0	0.17	0.01	0.71305	Encodes a Functional Element (Excluding Domains/Repeats) = Y; Encodes a Redundant Functional Domain = N; Encodes a Redundant Repeat Domain = N	Indeterminate - Possibly Dispensable
NM_130385	IRAG1	6	3.16	3.575	4.8	0.49	0.72	3.94	3.155	1.73	2.23	4.01	3.33	1.42	3.855	0	0.17	0.01	0.71305	Encodes a Functional Element (Excluding Domains/Repeats) = Y; Encodes a Redundant Functional Domain = N; Encodes a Redundant Repeat Domain = N	Indeterminate - Possibly Dispensable
NM_130385	IRAG1	8	3.16	3.575	4.8	0.49	0.72	3.94	3.155	1.73	2.23	4.01	3.33	1.42	3.855	0	0.17	0.01	0.71305	Encodes a Functional Element (Excluding Domains/Repeats) = Y; Encodes a Redundant Functional Domain = N; Encodes a Redundant Repeat Domain = N	Indeterminate - Possibly Dispensable
NM_130385	IRAG1	13	3.16	3.575	4.8	0.49	0.72	3.94	3.155	1.73	2.23	4.01	3.33	1.42	3.855	0	0.17	0.01	0.71305	Encodes a Functional Element (Excluding Domains/Repeats) = Y; Encodes a Redundant Functional Domain = N; Encodes a Redundant Repeat Domain = N	Indeterminate - Possibly Dispensable
NM_130385	IRAG1	17	3.16	3.575	4.8	0.49	0.72	3.94	3.155	1.73	2.23	4.01	3.33	1.42	3.855	0	0.17	0.01	0.71305	Encodes a Functional Element (Excluding Domains/Repeats) = Y; Encodes a Redundant Functional Domain = N; Encodes a Redundant Repeat Domain = N	Indeterminate - Possibly Dispensable
NM_130385	IRAG1	20	3.16	3.575	4.8	0.49	0.72	3.94	3.155	1.73	2.23	4.01	3.33	1.42	3.855	0	0.17	0.01	0.71305	Encodes a Functional Element (Excluding Domains/Repeats) = Y; Encodes a Redundant Functional Domain = N; Encodes a Redundant Repeat Domain = N	Indeterminate - Possibly Dispensable
NM_001569	IRAK1	13	9.545	14.335	8.35	12.64	13.9	16.21	16	7.46	11.82	7.99	7.84	13.15	10.155	31.12	52.69	8.41	2.29448	Encodes a Functional Element (Excluding Domains/Repeats) = Y; Encodes a Redundant Functional Domain = N; Encodes a Redundant Repeat Domain = N	Indeterminate - Possibly Dispensable
NM_006147	IRF6	5	0.315	0.17	0.26	9.54	10.6	0.16	0.115	0.275	0.235	0.14	0.18	0.28	0.245	0.16	0.08	3.12	2.37224	Encodes a Functional Element (Excluding Domains/Repeats) = Y; Encodes a Redundant Functional Domain = N; Encodes a Redundant Repeat Domain = N	Indeterminate - Possibly Dispensable
NM_001572	IRF7	8	0.655	0.46	0.75	0.785	1.04	0.74	0.485	0.7	0.705	0.405	0.64	1.3	0.915	64.05	0.66	8.82	0.233483	Encodes a Functional Element (Excluding Domains/Repeats) = Y; Encodes a Redundant Functional Domain = N; Encodes a Redundant Repeat Domain = N	Indeterminate - Possibly Dispensable
NM_001572	IRF7	7	0.655	0.46	0.75	0.785	1.04	0.74	0.485	0.7	0.705	0.405	0.64	1.3	0.915	64.05	0.66	8.82	0.233483	Encodes a Functional Element (Excluding Domains/Repeats) = Y; Encodes a Redundant Functional Domain = N; Encodes a Redundant Repeat Domain = N	Indeterminate - Possibly Dispensable
NM_006084	IRF9	6	15.525	12.615	14.71	7	6.46	13.32	14.37	12.455	21.91	12.95	15.1	19.68	16.575	50.675	17.19	9.66	0.735156	Encodes a Functional Element (Excluding Domains/Repeats) = Y; Encodes a Redundant Functional Domain = N; Encodes a Redundant Repeat Domain = N	Indeterminate - Possibly Dispensable
NM_031483	ITCH	16	4.31	4.285	4.62	5.995	5.23	4.5	5.285	5.06	4.83	4.335	4.58	9.66	5.615	6.485	6.68	6.76	1.0576	Encodes a Functional Element (Excluding Domains/Repeats) = N; Encodes a Redundant Functional Domain = Y; Encodes a Redundant Repeat Domain = N	Indeterminate - Possibly Dispensable
NM_031483	ITCH	14	4.31	4.285	4.62	5.995	5.23	4.5	5.285	5.06	4.83	4.335	4.58	9.66	5.615	6.485	6.68	6.76	1.0576	Encodes a Functional Element (Excluding Domains/Repeats) = Y; Encodes a Redundant Functional Domain = Y; Encodes a Redundant Repeat Domain = N	Indeterminate - Possibly Dispensable
NM_031483	ITCH	10	4.31	4.285	4.62	5.995	5.23	4.5	5.285	5.06	4.83	4.335	4.58	9.66	5.615	6.485	6.68	6.76	1.0576	Encodes a Functional Element (Excluding Domains/Repeats) = Y; Encodes a Redundant Functional Domain = N; Encodes a Redundant Repeat Domain = N	Indeterminate - Possibly Dispensable
NM_018463	ITFG2	2	3.305	3.72	4.42	16.51	15.87	5.04	5.165	3.565	5.245	4.635	3.88	5.01	3.84	7.57	9.46	3.6	10.8014	Encodes a Functional Element (Excluding Domains/Repeats) = N; Encodes a Redundant Functional Domain = N; Encodes a Redundant Repeat Domain = Y	Indeterminate - Possibly Dispensable
NM_002203	ITGA2	18	0.49	0.37	0.61	0.585	0.69	0.6	0.555	1.05	0.885	0.37	0.58	3.16	1.61	0.04	4.88	0.12	3.33032	Encodes a Functional Element (Excluding Domains/Repeats) = Y; Encodes a Redundant Functional Domain = N; Encodes a Redundant Repeat Domain = N	Indeterminate - Possibly Dispensable
NM_002203	ITGA2	21	0.49	0.37	0.61	0.585	0.69	0.6	0.555	1.05	0.885	0.37	0.58	3.16	1.61	0.04	4.88	0.12	3.33032	Encodes a Functional Element (Excluding Domains/Repeats) = Y; Encodes a Redundant Functional Domain = N; Encodes a Redundant Repeat Domain = N	Indeterminate - Possibly Dispensable
NM_002203	ITGA2	23	0.49	0.37	0.61	0.585	0.69	0.6	0.555	1.05	0.885	0.37	0.58	3.16	1.61	0.04	4.88	0.12	3.33032	Encodes a Functional Element (Excluding Domains/Repeats) = Y; Encodes a Redundant Functional Domain = N; Encodes a Redundant Repeat Domain = N	Indeterminate - Possibly Dispensable
NM_002203	ITGA2	25	0.49	0.37	0.61	0.585	0.69	0.6	0.555	1.05	0.885	0.37	0.58	3.16	1.61	0.04	4.88	0.12	3.33032	Encodes a Functional Element (Excluding Domains/Repeats) = Y; Encodes a Redundant Functional Domain = N; Encodes a Redundant Repeat Domain = N	Indeterminate - Possibly Dispensable
NM_002203	ITGA2	26	0.49	0.37	0.61	0.585	0.69	0.6	0.555	1.05	0.885	0.37	0.58	3.16	1.61	0.04	4.88	0.12	3.33032	Encodes a Functional Element (Excluding Domains/Repeats) = Y; Encodes a Redundant Functional Domain = N; Encodes a Redundant Repeat Domain = N	Indeterminate - Possibly Dispensable
NM_002203	ITGA2	27	0.49	0.37	0.61	0.585	0.69	0.6	0.555	1.05	0.885	0.37	0.58	3.16	1.61	0.04	4.88	0.12	3.33032	Encodes a Functional Element (Excluding Domains/Repeats) = Y; Encodes a Redundant Functional Domain = N; Encodes a Redundant Repeat Domain = N	Indeterminate - Possibly Dispensable
NM_002203	ITGA2	28	0.49	0.37	0.61	0.585	0.69	0.6	0.555	1.05	0.885	0.37	0.58	3.16	1.61	0.04	4.88	0.12	3.33032	Encodes a Functional Element (Excluding Domains/Repeats) = Y; Encodes a Redundant Functional Domain = N; Encodes a Redundant Repeat Domain = N	Indeterminate - Possibly Dispensable
NM_002203	ITGA2	13	0.49	0.37	0.61	0.585	0.69	0.6	0.555	1.05	0.885	0.37	0.58	3.16	1.61	0.04	4.88	0.12	3.33032	Encodes a Functional Element (Excluding Domains/Repeats) = Y; Encodes a Redundant Functional Domain = N; Encodes a Redundant Repeat Domain = Y	Indeterminate - Possibly Dispensable
NM_002203	ITGA2	14	0.49	0.37	0.61	0.585	0.69	0.6	0.555	1.05	0.885	0.37	0.58	3.16	1.61	0.04	4.88	0.12	3.33032	Encodes a Functional Element (Excluding Domains/Repeats) = Y; Encodes a Redundant Functional Domain = N; Encodes a Redundant Repeat Domain = Y	Indeterminate - Possibly Dispensable
NM_002203	ITGA2	29	0.49	0.37	0.61	0.585	0.69	0.6	0.555	1.05	0.885	0.37	0.58	3.16	1.61	0.04	4.88	0.12	3.33032	Encodes a Functional Element (Excluding Domains/Repeats) = Y; Encodes a Redundant Functional Domain = N; Encodes a Redundant Repeat Domain = N	Indeterminate - Possibly Dispensable
NM_000419	ITGA2B	23	0.32	0.36	0.18	1.58	1.81	0.85	0.67	0.21	0.455	0.28	0.18	0.25	0.2	0.02	0	0.13	0.29769	Encodes a Functional Element (Excluding Domains/Repeats) = Y; Encodes a Redundant Functional Domain = N; Encodes a Redundant Repeat Domain = N	Indeterminate - Possibly Dispensable
NM_000419	ITGA2B	21	0.32	0.36	0.18	1.58	1.81	0.85	0.67	0.21	0.455	0.28	0.18	0.25	0.2	0.02	0	0.13	0.29769	Encodes a Functional Element (Excluding Domains/Repeats) = Y; Encodes a Redundant Functional Domain = N; Encodes a Redundant Repeat Domain = N	Indeterminate - Possibly Dispensable
NM_000419	ITGA2B	28	0.32	0.36	0.18	1.58	1.81	0.85	0.67	0.21	0.455	0.28	0.18	0.25	0.2	0.02	0	0.13	0.29769	Encodes a Functional Element (Excluding Domains/Repeats) = Y; Encodes a Redundant Functional Domain = N; Encodes a Redundant Repeat Domain = N	Indeterminate - Possibly Dispensable
NM_000419	ITGA2B	27	0.32	0.36	0.18	1.58	1.81	0.85	0.67	0.21	0.455	0.28	0.18	0.25	0.2	0.02	0	0.13	0.29769	Encodes a Functional Element (Excluding Domains/Repeats) = Y; Encodes a Redundant Functional Domain = N; Encodes a Redundant Repeat Domain = N	Indeterminate - Possibly Dispensable
NM_000419	ITGA2B	29	0.32	0.36	0.18	1.58	1.81	0.85	0.67	0.21	0.455	0.28	0.18	0.25	0.2	0.02	0	0.13	0.29769	Encodes a Functional Element (Excluding Domains/Repeats) = Y; Encodes a Redundant Functional Domain = N; Encodes a Redundant Repeat Domain = N	Indeterminate - Possibly Dispensable
NM_000419	ITGA2B	18	0.32	0.36	0.18	1.58	1.81	0.85	0.67	0.21	0.455	0.28	0.18	0.25	0.2	0.02	0	0.13	0.29769	Encodes a Functional Element (Excluding Domains/Repeats) = Y; Encodes a Redundant Functional Domain = N; Encodes a Redundant Repeat Domain = N	Indeterminate - Possibly Dispensable
NM_000419	ITGA2B	25	0.32	0.36	0.18	1.58	1.81	0.85	0.67	0.21	0.455	0.28	0.18	0.25	0.2	0.02	0	0.13	0.29769	Encodes a Functional Element (Excluding Domains/Repeats) = Y; Encodes a Redundant Functional Domain = N; Encodes a Redundant Repeat Domain = N	Indeterminate - Possibly Dispensable
NM_000419	ITGA2B	8	0.32	0.36	0.18	1.58	1.81	0.85	0.67	0.21	0.455	0.28	0.18	0.25	0.2	0.02	0	0.13	0.29769	Encodes a Functional Element (Excluding Domains/Repeats) = Y; Encodes a Redundant Functional Domain = N; Encodes a Redundant Repeat Domain = Y	Indeterminate - Possibly Dispensable
NM_000419	ITGA2B	10	0.32	0.36	0.18	1.58	1.81	0.85	0.67	0.21	0.455	0.28	0.18	0.25	0.2	0.02	0	0.13	0.29769	Encodes a Functional Element (Excluding Domains/Repeats) = Y; Encodes a Redundant Functional Domain = N; Encodes a Redundant Repeat Domain = Y	Indeterminate - Possibly Dispensable
NM_000419	ITGA2B	15	0.32	0.36	0.18	1.58	1.81	0.85	0.67	0.21	0.455	0.28	0.18	0.25	0.2	0.02	0	0.13	0.29769	Encodes a Functional Element (Excluding Domains/Repeats) = Y; Encodes a Redundant Functional Domain = N; Encodes a Redundant Repeat Domain = Y	Indeterminate - Possibly Dispensable
NM_000419	ITGA2B	26	0.32	0.36	0.18	1.58	1.81	0.85	0.67	0.21	0.455	0.28	0.18	0.25	0.2	0.02	0	0.13	0.29769	Encodes a Functional Element (Excluding Domains/Repeats) = Y; Encodes a Redundant Functional Domain = N; Encodes a Redundant Repeat Domain = N	Indeterminate - Possibly Dispensable
NM_000419	ITGA2B	7	0.32	0.36	0.18	1.58	1.81	0.85	0.67	0.21	0.455	0.28	0.18	0.25	0.2	0.02	0	0.13	0.29769	Encodes a Functional Element (Excluding Domains/Repeats) = Y; Encodes a Redundant Functional Domain = N; Encodes a Redundant Repeat Domain = Y	Indeterminate - Possibly Dispensable
NM_002204	ITGA3	16	1.685	2.735	2.2	10.715	12.19	4.53	3.99	1.665	4.315	2.56	1.63	1.01	1.595	0.95	24.92	0.47	2.91159	Encodes a Functional Element (Excluding Domains/Repeats) = Y; Encodes a Redundant Functional Domain = N; Encodes a Redundant Repeat Domain = N	Indeterminate - Possibly Dispensable
NM_002204	ITGA3	18	1.685	2.735	2.2	10.715	12.19	4.53	3.99	1.665	4.315	2.56	1.63	1.01	1.595	0.95	24.92	0.47	2.91159	Encodes a Functional Element (Excluding Domains/Repeats) = Y; Encodes a Redundant Functional Domain = N; Encodes a Redundant Repeat Domain = N	Indeterminate - Possibly Dispensable
NM_002204	ITGA3	23	1.685	2.735	2.2	10.715	12.19	4.53	3.99	1.665	4.315	2.56	1.63	1.01	1.595	0.95	24.92	0.47	2.91159	Encodes a Functional Element (Excluding Domains/Repeats) = Y; Encodes a Redundant Functional Domain = N; Encodes a Redundant Repeat Domain = N	Indeterminate - Possibly Dispensable
NM_002204	ITGA3	22	1.685	2.735	2.2	10.715	12.19	4.53	3.99	1.665	4.315	2.56	1.63	1.01	1.595	0.95	24.92	0.47	2.91159	Encodes a Functional Element (Excluding Domains/Repeats) = Y; Encodes a Redundant Functional Domain = N; Encodes a Redundant Repeat Domain = N	Indeterminate - Possibly Dispensable
NM_002204	ITGA3	13	1.685	2.735	2.2	10.715	12.19	4.53	3.99	1.665	4.315	2.56	1.63	1.01	1.595	0.95	24.92	0.47	2.91159	Encodes a Functional Element (Excluding Domains/Repeats) = Y; Encodes a Redundant Functional Domain = N; Encodes a Redundant Repeat Domain = N	Indeterminate - Possibly Dispensable
NM_002204	ITGA3	5	1.685	2.735	2.2	10.715	12.19	4.53	3.99	1.665	4.315	2.56	1.63	1.01	1.595	0.95	24.92	0.47	2.91159	Encodes a Functional Element (Excluding Domains/Repeats) = Y; Encodes a Redundant Functional Domain = N; Encodes a Redundant Repeat Domain = Y	Indeterminate - Possibly Dispensable
NM_002204	ITGA3	10	1.685	2.735	2.2	10.715	12.19	4.53	3.99	1.665	4.315	2.56	1.63	1.01	1.595	0.95	24.92	0.47	2.91159	Encodes a Functional Element (Excluding Domains/Repeats) = Y; Encodes a Redundant Functional Domain = N; Encodes a Redundant Repeat Domain = Y	Indeterminate - Possibly Dispensable
NM_002204	ITGA3	21	1.685	2.735	2.2	10.715	12.19	4.53	3.99	1.665	4.315	2.56	1.63	1.01	1.595	0.95	24.92	0.47	2.91159	Encodes a Functional Element (Excluding Domains/Repeats) = Y; Encodes a Redundant Functional Domain = N; Encodes a Redundant Repeat Domain = N	Indeterminate - Possibly Dispensable
NM_002204	ITGA3	24	1.685	2.735	2.2	10.715	12.19	4.53	3.99	1.665	4.315	2.56	1.63	1.01	1.595	0.95	24.92	0.47	2.91159	Encodes a Functional Element (Excluding Domains/Repeats) = Y; Encodes a Redundant Functional Domain = N; Encodes a Redundant Repeat Domain = N	Indeterminate - Possibly Dispensable
NM_002204	ITGA3	20	1.685	2.735	2.2	10.715	12.19	4.53	3.99	1.665	4.315	2.56	1.63	1.01	1.595	0.95	24.92	0.47	2.91159	Encodes a Functional Element (Excluding Domains/Repeats) = Y; Encodes a Redundant Functional Domain = N; Encodes a Redundant Repeat Domain = N	Indeterminate - Possibly Dispensable
NM_000210	ITGA6	18	3.615	3.23	3.6	0.8	1.01	3.03	3.045	2.665	2.66	2.81	2.94	2.87	2.555	0	0.84	0.61	0.221594	Encodes a Functional Element (Excluding Domains/Repeats) = Y; Encodes a Redundant Functional Domain = N; Encodes a Redundant Repeat Domain = N	Indeterminate - Possibly Dispensable
NM_000210	ITGA6	16	3.615	3.23	3.6	0.8	1.01	3.03	3.045	2.665	2.66	2.81	2.94	2.87	2.555	0	0.84	0.61	0.221594	Encodes a Functional Element (Excluding Domains/Repeats) = Y; Encodes a Redundant Functional Domain = N; Encodes a Redundant Repeat Domain = N	Indeterminate - Possibly Dispensable
NM_000210	ITGA6	21	3.615	3.23	3.6	0.8	1.01	3.03	3.045	2.665	2.66	2.81	2.94	2.87	2.555	0	0.84	0.61	0.221594	Encodes a Functional Element (Excluding Domains/Repeats) = Y; Encodes a Redundant Functional Domain = N; Encodes a Redundant Repeat Domain = N	Indeterminate - Possibly Dispensable
NM_000210	ITGA6	23	3.615	3.23	3.6	0.8	1.01	3.03	3.045	2.665	2.66	2.81	2.94	2.87	2.555	0	0.84	0.61	0.221594	Encodes a Functional Element (Excluding Domains/Repeats) = Y; Encodes a Redundant Functional Domain = N; Encodes a Redundant Repeat Domain = N	Indeterminate - Possibly Dispensable
NM_000210	ITGA6	22	3.615	3.23	3.6	0.8	1.01	3.03	3.045	2.665	2.66	2.81	2.94	2.87	2.555	0	0.84	0.61	0.221594	Encodes a Functional Element (Excluding Domains/Repeats) = Y; Encodes a Redundant Functional Domain = N; Encodes a Redundant Repeat Domain = N	Indeterminate - Possibly Dispensable
NM_000210	ITGA6	24	3.615	3.23	3.6	0.8	1.01	3.03	3.045	2.665	2.66	2.81	2.94	2.87	2.555	0	0.84	0.61	0.221594	Encodes a Functional Element (Excluding Domains/Repeats) = Y; Encodes a Redundant Functional Domain = N; Encodes a Redundant Repeat Domain = N	Indeterminate - Possibly Dispensable
NM_000210	ITGA6	13	3.615	3.23	3.6	0.8	1.01	3.03	3.045	2.665	2.66	2.81	2.94	2.87	2.555	0	0.84	0.61	0.221594	Encodes a Functional Element (Excluding Domains/Repeats) = Y; Encodes a Redundant Functional Domain = N; Encodes a Redundant Repeat Domain = N	Indeterminate - Possibly Dispensable
NM_000210	ITGA6	20	3.615	3.23	3.6	0.8	1.01	3.03	3.045	2.665	2.66	2.81	2.94	2.87	2.555	0	0.84	0.61	0.221594	Encodes a Functional Element (Excluding Domains/Repeats) = Y; Encodes a Redundant Functional Domain = N; Encodes a Redundant Repeat Domain = N	Indeterminate - Possibly Dispensable
NM_000210	ITGA6	10	3.615	3.23	3.6	0.8	1.01	3.03	3.045	2.665	2.66	2.81	2.94	2.87	2.555	0	0.84	0.61	0.221594	Encodes a Functional Element (Excluding Domains/Repeats) = Y; Encodes a Redundant Functional Domain = N; Encodes a Redundant Repeat Domain = Y	Indeterminate - Possibly Dispensable
NM_000210	ITGA6	5	3.615	3.23	3.6	0.8	1.01	3.03	3.045	2.665	2.66	2.81	2.94	2.87	2.555	0	0.84	0.61	0.221594	Encodes a Functional Element (Excluding Domains/Repeats) = Y; Encodes a Redundant Functional Domain = N; Encodes a Redundant Repeat Domain = Y	Indeterminate - Possibly Dispensable
NM_002206	ITGA7	18	2.455	4.05	3.49	4.97	6.73	4.47	4.31	1.94	1.205	3.25	1.99	0.6	1.2	0	0	0	0.346133	Encodes a Functional Element (Excluding Domains/Repeats) = Y; Encodes a Redundant Functional Domain = N; Encodes a Redundant Repeat Domain = N	Indeterminate - Possibly Dispensable
NM_002206	ITGA7	16	2.455	4.05	3.49	4.97	6.73	4.47	4.31	1.94	1.205	3.25	1.99	0.6	1.2	0	0	0	0.346133	Encodes a Functional Element (Excluding Domains/Repeats) = Y; Encodes a Redundant Functional Domain = N; Encodes a Redundant Repeat Domain = N	Indeterminate - Possibly Dispensable
NM_002206	ITGA7	23	2.455	4.05	3.49	4.97	6.73	4.47	4.31	1.94	1.205	3.25	1.99	0.6	1.2	0	0	0	0.346133	Encodes a Functional Element (Excluding Domains/Repeats) = Y; Encodes a Redundant Functional Domain = N; Encodes a Redundant Repeat Domain = N	Indeterminate - Possibly Dispensable
NM_002206	ITGA7	24	2.455	4.05	3.49	4.97	6.73	4.47	4.31	1.94	1.205	3.25	1.99	0.6	1.2	0	0	0	0.346133	Encodes a Functional Element (Excluding Domains/Repeats) = Y; Encodes a Redundant Functional Domain = N; Encodes a Redundant Repeat Domain = N	Indeterminate - Possibly Dispensable
NM_002206	ITGA7	21	2.455	4.05	3.49	4.97	6.73	4.47	4.31	1.94	1.205	3.25	1.99	0.6	1.2	0	0	0	0.346133	Encodes a Functional Element (Excluding Domains/Repeats) = Y; Encodes a Redundant Functional Domain = N; Encodes a Redundant Repeat Domain = N	Indeterminate - Possibly Dispensable
NM_002206	ITGA7	13	2.455	4.05	3.49	4.97	6.73	4.47	4.31	1.94	1.205	3.25	1.99	0.6	1.2	0	0	0	0.346133	Encodes a Functional Element (Excluding Domains/Repeats) = Y; Encodes a Redundant Functional Domain = N; Encodes a Redundant Repeat Domain = N	Indeterminate - Possibly Dispensable
NM_002206	ITGA7	20	2.455	4.05	3.49	4.97	6.73	4.47	4.31	1.94	1.205	3.25	1.99	0.6	1.2	0	0	0	0.346133	Encodes a Functional Element (Excluding Domains/Repeats) = Y; Encodes a Redundant Functional Domain = N; Encodes a Redundant Repeat Domain = N	Indeterminate - Possibly Dispensable
NM_002206	ITGA7	10	2.455	4.05	3.49	4.97	6.73	4.47	4.31	1.94	1.205	3.25	1.99	0.6	1.2	0	0	0	0.346133	Encodes a Functional Element (Excluding Domains/Repeats) = Y; Encodes a Redundant Functional Domain = N; Encodes a Redundant Repeat Domain = Y	Indeterminate - Possibly Dispensable
NM_002206	ITGA7	22	2.455	4.05	3.49	4.97	6.73	4.47	4.31	1.94	1.205	3.25	1.99	0.6	1.2	0	0	0	0.346133	Encodes a Functional Element (Excluding Domains/Repeats) = Y; Encodes a Redundant Functional Domain = N; Encodes a Redundant Repeat Domain = N	Indeterminate - Possibly Dispensable
NM_002206	ITGA7	5	2.455	4.05	3.49	4.97	6.73	4.47	4.31	1.94	1.205	3.25	1.99	0.6	1.2	0	0	0	0.346133	Encodes a Functional Element (Excluding Domains/Repeats) = Y; Encodes a Redundant Functional Domain = N; Encodes a Redundant Repeat Domain = Y	Indeterminate - Possibly Dispensable
NM_003638	ITGA8	23	1.135	1.205	0.48	0.87	0.8	0.81	0.935	1.44	0.79	0.465	0.46	0.49	0.61	0.03	0.05	0.14	2.28213	Encodes a Functional Element (Excluding Domains/Repeats) = Y; Encodes a Redundant Functional Domain = N; Encodes a Redundant Repeat Domain = N	Indeterminate - Possibly Dispensable
NM_003638	ITGA8	21	1.135	1.205	0.48	0.87	0.8	0.81	0.935	1.44	0.79	0.465	0.46	0.49	0.61	0.03	0.05	0.14	2.28213	Encodes a Functional Element (Excluding Domains/Repeats) = Y; Encodes a Redundant Functional Domain = N; Encodes a Redundant Repeat Domain = N	Indeterminate - Possibly Dispensable
NM_003638	ITGA8	28	1.135	1.205	0.48	0.87	0.8	0.81	0.935	1.44	0.79	0.465	0.46	0.49	0.61	0.03	0.05	0.14	2.28213	Encodes a Functional Element (Excluding Domains/Repeats) = Y; Encodes a Redundant Functional Domain = N; Encodes a Redundant Repeat Domain = N	Indeterminate - Possibly Dispensable
NM_003638	ITGA8	27	1.135	1.205	0.48	0.87	0.8	0.81	0.935	1.44	0.79	0.465	0.46	0.49	0.61	0.03	0.05	0.14	2.28213	Encodes a Functional Element (Excluding Domains/Repeats) = Y; Encodes a Redundant Functional Domain = N; Encodes a Redundant Repeat Domain = N	Indeterminate - Possibly Dispensable
NM_003638	ITGA8	29	1.135	1.205	0.48	0.87	0.8	0.81	0.935	1.44	0.79	0.465	0.46	0.49	0.61	0.03	0.05	0.14	2.28213	Encodes a Functional Element (Excluding Domains/Repeats) = Y; Encodes a Redundant Functional Domain = N; Encodes a Redundant Repeat Domain = N	Indeterminate - Possibly Dispensable
NM_003638	ITGA8	26	1.135	1.205	0.48	0.87	0.8	0.81	0.935	1.44	0.79	0.465	0.46	0.49	0.61	0.03	0.05	0.14	2.28213	Encodes a Functional Element (Excluding Domains/Repeats) = Y; Encodes a Redundant Functional Domain = N; Encodes a Redundant Repeat Domain = N	Indeterminate - Possibly Dispensable
NM_003638	ITGA8	18	1.135	1.205	0.48	0.87	0.8	0.81	0.935	1.44	0.79	0.465	0.46	0.49	0.61	0.03	0.05	0.14	2.28213	Encodes a Functional Element (Excluding Domains/Repeats) = Y; Encodes a Redundant Functional Domain = N; Encodes a Redundant Repeat Domain = N	Indeterminate - Possibly Dispensable
NM_003638	ITGA8	25	1.135	1.205	0.48	0.87	0.8	0.81	0.935	1.44	0.79	0.465	0.46	0.49	0.61	0.03	0.05	0.14	2.28213	Encodes a Functional Element (Excluding Domains/Repeats) = Y; Encodes a Redundant Functional Domain = N; Encodes a Redundant Repeat Domain = N	Indeterminate - Possibly Dispensable
NM_003638	ITGA8	8	1.135	1.205	0.48	0.87	0.8	0.81	0.935	1.44	0.79	0.465	0.46	0.49	0.61	0.03	0.05	0.14	2.28213	Encodes a Functional Element (Excluding Domains/Repeats) = Y; Encodes a Redundant Functional Domain = N; Encodes a Redundant Repeat Domain = Y	Indeterminate - Possibly Dispensable
NM_003638	ITGA8	10	1.135	1.205	0.48	0.87	0.8	0.81	0.935	1.44	0.79	0.465	0.46	0.49	0.61	0.03	0.05	0.14	2.28213	Encodes a Functional Element (Excluding Domains/Repeats) = Y; Encodes a Redundant Functional Domain = N; Encodes a Redundant Repeat Domain = Y	Indeterminate - Possibly Dispensable
NM_003638	ITGA8	15	1.135	1.205	0.48	0.87	0.8	0.81	0.935	1.44	0.79	0.465	0.46	0.49	0.61	0.03	0.05	0.14	2.28213	Encodes a Functional Element (Excluding Domains/Repeats) = Y; Encodes a Redundant Functional Domain = N; Encodes a Redundant Repeat Domain = Y	Indeterminate - Possibly Dispensable
NM_003638	ITGA8	7	1.135	1.205	0.48	0.87	0.8	0.81	0.935	1.44	0.79	0.465	0.46	0.49	0.61	0.03	0.05	0.14	2.28213	Encodes a Functional Element (Excluding Domains/Repeats) = Y; Encodes a Redundant Functional Domain = N; Encodes a Redundant Repeat Domain = Y	Indeterminate - Possibly Dispensable
NM_003638	ITGA8	13	1.135	1.205	0.48	0.87	0.8	0.81	0.935	1.44	0.79	0.465	0.46	0.49	0.61	0.03	0.05	0.14	2.28213	Encodes a Functional Element (Excluding Domains/Repeats) = Y; Encodes a Redundant Functional Domain = N; Encodes a Redundant Repeat Domain = Y	Indeterminate - Possibly Dispensable
NM_000632	ITGAM	23	0.73	0.53	0.69	1.07	1.03	0.47	0.57	0.75	1.085	0.54	0.51	2.36	1.215	1.68	0.01	0.56	0.36298	Encodes a Functional Element (Excluding Domains/Repeats) = Y; Encodes a Redundant Functional Domain = N; Encodes a Redundant Repeat Domain = N	Indeterminate - Possibly Dispensable
NM_000632	ITGAM	26	0.73	0.53	0.69	1.07	1.03	0.47	0.57	0.75	1.085	0.54	0.51	2.36	1.215	1.68	0.01	0.56	0.36298	Encodes a Functional Element (Excluding Domains/Repeats) = Y; Encodes a Redundant Functional Domain = N; Encodes a Redundant Repeat Domain = N	Indeterminate - Possibly Dispensable
NM_000632	ITGAM	28	0.73	0.53	0.69	1.07	1.03	0.47	0.57	0.75	1.085	0.54	0.51	2.36	1.215	1.68	0.01	0.56	0.36298	Encodes a Functional Element (Excluding Domains/Repeats) = Y; Encodes a Redundant Functional Domain = N; Encodes a Redundant Repeat Domain = N	Indeterminate - Possibly Dispensable
NM_000632	ITGAM	25	0.73	0.53	0.69	1.07	1.03	0.47	0.57	0.75	1.085	0.54	0.51	2.36	1.215	1.68	0.01	0.56	0.36298	Encodes a Functional Element (Excluding Domains/Repeats) = Y; Encodes a Redundant Functional Domain = N; Encodes a Redundant Repeat Domain = N	Indeterminate - Possibly Dispensable
NM_000632	ITGAM	29	0.73	0.53	0.69	1.07	1.03	0.47	0.57	0.75	1.085	0.54	0.51	2.36	1.215	1.68	0.01	0.56	0.36298	Encodes a Functional Element (Excluding Domains/Repeats) = Y; Encodes a Redundant Functional Domain = N; Encodes a Redundant Repeat Domain = N	Indeterminate - Possibly Dispensable
NM_000632	ITGAM	27	0.73	0.53	0.69	1.07	1.03	0.47	0.57	0.75	1.085	0.54	0.51	2.36	1.215	1.68	0.01	0.56	0.36298	Encodes a Functional Element (Excluding Domains/Repeats) = Y; Encodes a Redundant Functional Domain = N; Encodes a Redundant Repeat Domain = N	Indeterminate - Possibly Dispensable
NM_000632	ITGAM	21	0.73	0.53	0.69	1.07	1.03	0.47	0.57	0.75	1.085	0.54	0.51	2.36	1.215	1.68	0.01	0.56	0.36298	Encodes a Functional Element (Excluding Domains/Repeats) = Y; Encodes a Redundant Functional Domain = N; Encodes a Redundant Repeat Domain = N	Indeterminate - Possibly Dispensable
NM_000632	ITGAM	18	0.73	0.53	0.69	1.07	1.03	0.47	0.57	0.75	1.085	0.54	0.51	2.36	1.215	1.68	0.01	0.56	0.36298	Encodes a Functional Element (Excluding Domains/Repeats) = Y; Encodes a Redundant Functional Domain = N; Encodes a Redundant Repeat Domain = N	Indeterminate - Possibly Dispensable
NM_000632	ITGAM	13	0.73	0.53	0.69	1.07	1.03	0.47	0.57	0.75	1.085	0.54	0.51	2.36	1.215	1.68	0.01	0.56	0.36298	Encodes a Functional Element (Excluding Domains/Repeats) = Y; Encodes a Redundant Functional Domain = N; Encodes a Redundant Repeat Domain = Y	Indeterminate - Possibly Dispensable
NM_000632	ITGAM	14	0.73	0.53	0.69	1.07	1.03	0.47	0.57	0.75	1.085	0.54	0.51	2.36	1.215	1.68	0.01	0.56	0.36298	Encodes a Functional Element (Excluding Domains/Repeats) = Y; Encodes a Redundant Functional Domain = N; Encodes a Redundant Repeat Domain = Y	Indeterminate - Possibly Dispensable
NM_002210	ITGAV	18	3.205	4.22	3.8	5.575	6.95	5.59	4.485	3.3	2.91	3.89	3.14	9.81	4.905	3.83	34.52	0.75	39.2604	Encodes a Functional Element (Excluding Domains/Repeats) = Y; Encodes a Redundant Functional Domain = N; Encodes a Redundant Repeat Domain = N	Indeterminate - Possibly Dispensable
NM_002210	ITGAV	21	3.205	4.22	3.8	5.575	6.95	5.59	4.485	3.3	2.91	3.89	3.14	9.81	4.905	3.83	34.52	0.75	39.2604	Encodes a Functional Element (Excluding Domains/Repeats) = Y; Encodes a Redundant Functional Domain = N; Encodes a Redundant Repeat Domain = N	Indeterminate - Possibly Dispensable
NM_002210	ITGAV	23	3.205	4.22	3.8	5.575	6.95	5.59	4.485	3.3	2.91	3.89	3.14	9.81	4.905	3.83	34.52	0.75	39.2604	Encodes a Functional Element (Excluding Domains/Repeats) = Y; Encodes a Redundant Functional Domain = N; Encodes a Redundant Repeat Domain = N	Indeterminate - Possibly Dispensable
NM_002210	ITGAV	25	3.205	4.22	3.8	5.575	6.95	5.59	4.485	3.3	2.91	3.89	3.14	9.81	4.905	3.83	34.52	0.75	39.2604	Encodes a Functional Element (Excluding Domains/Repeats) = Y; Encodes a Redundant Functional Domain = N; Encodes a Redundant Repeat Domain = N	Indeterminate - Possibly Dispensable
NM_002210	ITGAV	26	3.205	4.22	3.8	5.575	6.95	5.59	4.485	3.3	2.91	3.89	3.14	9.81	4.905	3.83	34.52	0.75	39.2604	Encodes a Functional Element (Excluding Domains/Repeats) = Y; Encodes a Redundant Functional Domain = N; Encodes a Redundant Repeat Domain = N	Indeterminate - Possibly Dispensable
NM_002210	ITGAV	27	3.205	4.22	3.8	5.575	6.95	5.59	4.485	3.3	2.91	3.89	3.14	9.81	4.905	3.83	34.52	0.75	39.2604	Encodes a Functional Element (Excluding Domains/Repeats) = Y; Encodes a Redundant Functional Domain = N; Encodes a Redundant Repeat Domain = N	Indeterminate - Possibly Dispensable
NM_002210	ITGAV	28	3.205	4.22	3.8	5.575	6.95	5.59	4.485	3.3	2.91	3.89	3.14	9.81	4.905	3.83	34.52	0.75	39.2604	Encodes a Functional Element (Excluding Domains/Repeats) = Y; Encodes a Redundant Functional Domain = N; Encodes a Redundant Repeat Domain = N	Indeterminate - Possibly Dispensable
NM_002210	ITGAV	29	3.205	4.22	3.8	5.575	6.95	5.59	4.485	3.3	2.91	3.89	3.14	9.81	4.905	3.83	34.52	0.75	39.2604	Encodes a Functional Element (Excluding Domains/Repeats) = Y; Encodes a Redundant Functional Domain = N; Encodes a Redundant Repeat Domain = N	Indeterminate - Possibly Dispensable
NM_002210	ITGAV	7	3.205	4.22	3.8	5.575	6.95	5.59	4.485	3.3	2.91	3.89	3.14	9.81	4.905	3.83	34.52	0.75	39.2604	Encodes a Functional Element (Excluding Domains/Repeats) = Y; Encodes a Redundant Functional Domain = N; Encodes a Redundant Repeat Domain = Y	Indeterminate - Possibly Dispensable
NM_002210	ITGAV	8	3.205	4.22	3.8	5.575	6.95	5.59	4.485	3.3	2.91	3.89	3.14	9.81	4.905	3.83	34.52	0.75	39.2604	Encodes a Functional Element (Excluding Domains/Repeats) = Y; Encodes a Redundant Functional Domain = N; Encodes a Redundant Repeat Domain = Y	Indeterminate - Possibly Dispensable
NM_002210	ITGAV	10	3.205	4.22	3.8	5.575	6.95	5.59	4.485	3.3	2.91	3.89	3.14	9.81	4.905	3.83	34.52	0.75	39.2604	Encodes a Functional Element (Excluding Domains/Repeats) = Y; Encodes a Redundant Functional Domain = N; Encodes a Redundant Repeat Domain = Y	Indeterminate - Possibly Dispensable
NM_002210	ITGAV	15	3.205	4.22	3.8	5.575	6.95	5.59	4.485	3.3	2.91	3.89	3.14	9.81	4.905	3.83	34.52	0.75	39.2604	Encodes a Functional Element (Excluding Domains/Repeats) = Y; Encodes a Redundant Functional Domain = N; Encodes a Redundant Repeat Domain = Y	Indeterminate - Possibly Dispensable
NM_002210	ITGAV	13	3.205	4.22	3.8	5.575	6.95	5.59	4.485	3.3	2.91	3.89	3.14	9.81	4.905	3.83	34.52	0.75	39.2604	Encodes a Functional Element (Excluding Domains/Repeats) = Y; Encodes a Redundant Functional Domain = N; Encodes a Redundant Repeat Domain = Y	Indeterminate - Possibly Dispensable
NM_000212	ITGB3	13	0.13	0.13	0.26	0.08	0.12	0.17	0.12	0.145	0.265	0.18	0.29	0.32	0.26	4.885	11.13	0.72	0.979093	Encodes a Functional Element (Excluding Domains/Repeats) = Y; Encodes a Redundant Functional Domain = N; Encodes a Redundant Repeat Domain = N	Indeterminate - Possibly Dispensable
NM_000213	ITGB4	23	0.3	0.23	0.43	0.17	0.31	0.45	0.27	0.21	0.205	0.285	0.28	0.19	0.24	0.03	0.08	0.04	0.293533	Encodes a Functional Element (Excluding Domains/Repeats) = Y; Encodes a Redundant Functional Domain = N; Encodes a Redundant Repeat Domain = N	Indeterminate - Possibly Dispensable
NM_000213	ITGB4	9	0.3	0.23	0.43	0.17	0.31	0.45	0.27	0.21	0.205	0.285	0.28	0.19	0.24	0.03	0.08	0.04	0.293533	Encodes a Functional Element (Excluding Domains/Repeats) = Y; Encodes a Redundant Functional Domain = N; Encodes a Redundant Repeat Domain = N	Indeterminate - Possibly Dispensable
NM_000213	ITGB4	39	0.3	0.23	0.43	0.17	0.31	0.45	0.27	0.21	0.205	0.285	0.28	0.19	0.24	0.03	0.08	0.04	0.293533	Encodes a Functional Element (Excluding Domains/Repeats) = Y; Encodes a Redundant Functional Domain = N; Encodes a Redundant Repeat Domain = N	Indeterminate - Possibly Dispensable
NM_000213	ITGB4	10	0.3	0.23	0.43	0.17	0.31	0.45	0.27	0.21	0.205	0.285	0.28	0.19	0.24	0.03	0.08	0.04	0.293533	Encodes a Functional Element (Excluding Domains/Repeats) = Y; Encodes a Redundant Functional Domain = N; Encodes a Redundant Repeat Domain = N	Indeterminate - Possibly Dispensable
NM_000213	ITGB4	17	0.3	0.23	0.43	0.17	0.31	0.45	0.27	0.21	0.205	0.285	0.28	0.19	0.24	0.03	0.08	0.04	0.293533	Encodes a Functional Element (Excluding Domains/Repeats) = Y; Encodes a Redundant Functional Domain = N; Encodes a Redundant Repeat Domain = N	Indeterminate - Possibly Dispensable
NM_000213	ITGB4	32	0.3	0.23	0.43	0.17	0.31	0.45	0.27	0.21	0.205	0.285	0.28	0.19	0.24	0.03	0.08	0.04	0.293533	Encodes a Functional Element (Excluding Domains/Repeats) = Y; Encodes a Redundant Functional Domain = N; Encodes a Redundant Repeat Domain = N	Indeterminate - Possibly Dispensable
NM_000213	ITGB4	15	0.3	0.23	0.43	0.17	0.31	0.45	0.27	0.21	0.205	0.285	0.28	0.19	0.24	0.03	0.08	0.04	0.293533	Encodes a Functional Element (Excluding Domains/Repeats) = Y; Encodes a Redundant Functional Domain = Y; Encodes a Redundant Repeat Domain = N	Indeterminate - Possibly Dispensable
NM_000213	ITGB4	30	0.3	0.23	0.43	0.17	0.31	0.45	0.27	0.21	0.205	0.285	0.28	0.19	0.24	0.03	0.08	0.04	0.293533	Encodes a Functional Element (Excluding Domains/Repeats) = Y; Encodes a Redundant Functional Domain = Y; Encodes a Redundant Repeat Domain = N	Indeterminate - Possibly Dispensable
NM_000213	ITGB4	35	0.3	0.23	0.43	0.17	0.31	0.45	0.27	0.21	0.205	0.285	0.28	0.19	0.24	0.03	0.08	0.04	0.293533	Encodes a Functional Element (Excluding Domains/Repeats) = Y; Encodes a Redundant Functional Domain = Y; Encodes a Redundant Repeat Domain = N	Indeterminate - Possibly Dispensable
NM_000213	ITGB4	37	0.3	0.23	0.43	0.17	0.31	0.45	0.27	0.21	0.205	0.285	0.28	0.19	0.24	0.03	0.08	0.04	0.293533	Encodes a Functional Element (Excluding Domains/Repeats) = Y; Encodes a Redundant Functional Domain = Y; Encodes a Redundant Repeat Domain = N	Indeterminate - Possibly Dispensable
NM_000213	ITGB4	11	0.3	0.23	0.43	0.17	0.31	0.45	0.27	0.21	0.205	0.285	0.28	0.19	0.24	0.03	0.08	0.04	0.293533	Encodes a Functional Element (Excluding Domains/Repeats) = Y; Encodes a Redundant Functional Domain = Y; Encodes a Redundant Repeat Domain = N	Indeterminate - Possibly Dispensable
NM_000213	ITGB4	38	0.3	0.23	0.43	0.17	0.31	0.45	0.27	0.21	0.205	0.285	0.28	0.19	0.24	0.03	0.08	0.04	0.293533	Encodes a Functional Element (Excluding Domains/Repeats) = Y; Encodes a Redundant Functional Domain = Y; Encodes a Redundant Repeat Domain = N	Indeterminate - Possibly Dispensable
NM_000213	ITGB4	31	0.3	0.23	0.43	0.17	0.31	0.45	0.27	0.21	0.205	0.285	0.28	0.19	0.24	0.03	0.08	0.04	0.293533	Encodes a Functional Element (Excluding Domains/Repeats) = Y; Encodes a Redundant Functional Domain = Y; Encodes a Redundant Repeat Domain = N	Indeterminate - Possibly Dispensable
NM_000213	ITGB4	36	0.3	0.23	0.43	0.17	0.31	0.45	0.27	0.21	0.205	0.285	0.28	0.19	0.24	0.03	0.08	0.04	0.293533	Encodes a Functional Element (Excluding Domains/Repeats) = Y; Encodes a Redundant Functional Domain = Y; Encodes a Redundant Repeat Domain = N	Indeterminate - Possibly Dispensable
NM_000213	ITGB4	20	0.3	0.23	0.43	0.17	0.31	0.45	0.27	0.21	0.205	0.285	0.28	0.19	0.24	0.03	0.08	0.04	0.293533	Encodes a Functional Element (Excluding Domains/Repeats) = Y; Encodes a Redundant Functional Domain = N; Encodes a Redundant Repeat Domain = N	Indeterminate - Possibly Dispensable
NM_000213	ITGB4	33	0.3	0.23	0.43	0.17	0.31	0.45	0.27	0.21	0.205	0.285	0.28	0.19	0.24	0.03	0.08	0.04	0.293533	Encodes a Functional Element (Excluding Domains/Repeats) = Y; Encodes a Redundant Functional Domain = N; Encodes a Redundant Repeat Domain = N	Indeterminate - Possibly Dispensable
NM_000213	ITGB4	34	0.3	0.23	0.43	0.17	0.31	0.45	0.27	0.21	0.205	0.285	0.28	0.19	0.24	0.03	0.08	0.04	0.293533	Encodes a Functional Element (Excluding Domains/Repeats) = Y; Encodes a Redundant Functional Domain = N; Encodes a Redundant Repeat Domain = N	Indeterminate - Possibly Dispensable
NM_000888	ITGB6	13	0	0	0	0	0	0	0	0	0	0	0	0	0	0	0	0	0	Encodes a Functional Element (Excluding Domains/Repeats) = Y; Encodes a Redundant Functional Domain = N; Encodes a Redundant Repeat Domain = N	Indeterminate - Possibly Dispensable
NM_001378452	ITPR1	49	0.12	1.785	0.41	0.71	2.31	2.65	2.925	0.185	0.09	0.805	0.27	0	0	0.09	0	0	0.0298689	Encodes a Functional Element (Excluding Domains/Repeats) = Y; Encodes a Redundant Functional Domain = N; Encodes a Redundant Repeat Domain = N	Indeterminate - Possibly Dispensable
NM_001378452	ITPR1	51	0.12	1.785	0.41	0.71	2.31	2.65	2.925	0.185	0.09	0.805	0.27	0	0	0.09	0	0	0.0298689	Encodes a Functional Element (Excluding Domains/Repeats) = Y; Encodes a Redundant Functional Domain = N; Encodes a Redundant Repeat Domain = N	Indeterminate - Possibly Dispensable
NM_001378452	ITPR1	48	0.12	1.785	0.41	0.71	2.31	2.65	2.925	0.185	0.09	0.805	0.27	0	0	0.09	0	0	0.0298689	Encodes a Functional Element (Excluding Domains/Repeats) = Y; Encodes a Redundant Functional Domain = N; Encodes a Redundant Repeat Domain = N	Indeterminate - Possibly Dispensable
NM_001378452	ITPR1	19	0.12	1.785	0.41	0.71	2.31	2.65	2.925	0.185	0.09	0.805	0.27	0	0	0.09	0	0	0.0298689	Encodes a Functional Element (Excluding Domains/Repeats) = Y; Encodes a Redundant Functional Domain = N; Encodes a Redundant Repeat Domain = N	Indeterminate - Possibly Dispensable
NM_001378452	ITPR1	50	0.12	1.785	0.41	0.71	2.31	2.65	2.925	0.185	0.09	0.805	0.27	0	0	0.09	0	0	0.0298689	Encodes a Functional Element (Excluding Domains/Repeats) = Y; Encodes a Redundant Functional Domain = N; Encodes a Redundant Repeat Domain = N	Indeterminate - Possibly Dispensable
NM_001378452	ITPR1	53	0.12	1.785	0.41	0.71	2.31	2.65	2.925	0.185	0.09	0.805	0.27	0	0	0.09	0	0	0.0298689	Encodes a Functional Element (Excluding Domains/Repeats) = Y; Encodes a Redundant Functional Domain = N; Encodes a Redundant Repeat Domain = N	Indeterminate - Possibly Dispensable
NM_001378452	ITPR1	31	0.12	1.785	0.41	0.71	2.31	2.65	2.925	0.185	0.09	0.805	0.27	0	0	0.09	0	0	0.0298689	Encodes a Functional Element (Excluding Domains/Repeats) = Y; Encodes a Redundant Functional Domain = N; Encodes a Redundant Repeat Domain = N	Indeterminate - Possibly Dispensable
NM_001378452	ITPR1	34	0.12	1.785	0.41	0.71	2.31	2.65	2.925	0.185	0.09	0.805	0.27	0	0	0.09	0	0	0.0298689	Encodes a Functional Element (Excluding Domains/Repeats) = Y; Encodes a Redundant Functional Domain = N; Encodes a Redundant Repeat Domain = N	Indeterminate - Possibly Dispensable
NM_001378452	ITPR1	35	0.12	1.785	0.41	0.71	2.31	2.65	2.925	0.185	0.09	0.805	0.27	0	0	0.09	0	0	0.0298689	Encodes a Functional Element (Excluding Domains/Repeats) = Y; Encodes a Redundant Functional Domain = N; Encodes a Redundant Repeat Domain = N	Indeterminate - Possibly Dispensable
NM_001378452	ITPR1	30	0.12	1.785	0.41	0.71	2.31	2.65	2.925	0.185	0.09	0.805	0.27	0	0	0.09	0	0	0.0298689	Encodes a Functional Element (Excluding Domains/Repeats) = Y; Encodes a Redundant Functional Domain = N; Encodes a Redundant Repeat Domain = N	Indeterminate - Possibly Dispensable
NM_001378452	ITPR1	17	0.12	1.785	0.41	0.71	2.31	2.65	2.925	0.185	0.09	0.805	0.27	0	0	0.09	0	0	0.0298689	Encodes a Functional Element (Excluding Domains/Repeats) = Y; Encodes a Redundant Functional Domain = N; Encodes a Redundant Repeat Domain = N	Indeterminate - Possibly Dispensable
NM_001378452	ITPR1	55	0.12	1.785	0.41	0.71	2.31	2.65	2.925	0.185	0.09	0.805	0.27	0	0	0.09	0	0	0.0298689	Encodes a Functional Element (Excluding Domains/Repeats) = Y; Encodes a Redundant Functional Domain = N; Encodes a Redundant Repeat Domain = N	Indeterminate - Possibly Dispensable
NM_001378452	ITPR1	20	0.12	1.785	0.41	0.71	2.31	2.65	2.925	0.185	0.09	0.805	0.27	0	0	0.09	0	0	0.0298689	Encodes a Functional Element (Excluding Domains/Repeats) = Y; Encodes a Redundant Functional Domain = N; Encodes a Redundant Repeat Domain = N	Indeterminate - Possibly Dispensable
NM_001378452	ITPR1	32	0.12	1.785	0.41	0.71	2.31	2.65	2.925	0.185	0.09	0.805	0.27	0	0	0.09	0	0	0.0298689	Encodes a Functional Element (Excluding Domains/Repeats) = Y; Encodes a Redundant Functional Domain = N; Encodes a Redundant Repeat Domain = N	Indeterminate - Possibly Dispensable
NM_001378452	ITPR1	47	0.12	1.785	0.41	0.71	2.31	2.65	2.925	0.185	0.09	0.805	0.27	0	0	0.09	0	0	0.0298689	Encodes a Functional Element (Excluding Domains/Repeats) = Y; Encodes a Redundant Functional Domain = N; Encodes a Redundant Repeat Domain = N	Indeterminate - Possibly Dispensable
NM_001378452	ITPR1	21	0.12	1.785	0.41	0.71	2.31	2.65	2.925	0.185	0.09	0.805	0.27	0	0	0.09	0	0	0.0298689	Encodes a Functional Element (Excluding Domains/Repeats) = Y; Encodes a Redundant Functional Domain = N; Encodes a Redundant Repeat Domain = N	Indeterminate - Possibly Dispensable
NM_001378452	ITPR1	33	0.12	1.785	0.41	0.71	2.31	2.65	2.925	0.185	0.09	0.805	0.27	0	0	0.09	0	0	0.0298689	Encodes a Functional Element (Excluding Domains/Repeats) = Y; Encodes a Redundant Functional Domain = N; Encodes a Redundant Repeat Domain = N	Indeterminate - Possibly Dispensable
NM_001378452	ITPR1	12	0.12	1.785	0.41	0.71	2.31	2.65	2.925	0.185	0.09	0.805	0.27	0	0	0.09	0	0	0.0298689	Encodes a Functional Element (Excluding Domains/Repeats) = Y; Encodes a Redundant Functional Domain = Y; Encodes a Redundant Repeat Domain = N	Indeterminate - Possibly Dispensable
NM_001378452	ITPR1	6	0.12	1.785	0.41	0.71	2.31	2.65	2.925	0.185	0.09	0.805	0.27	0	0	0.09	0	0	0.0298689	Encodes a Functional Element (Excluding Domains/Repeats) = Y; Encodes a Redundant Functional Domain = Y; Encodes a Redundant Repeat Domain = N	Indeterminate - Possibly Dispensable
NM_001378452	ITPR1	8	0.12	1.785	0.41	0.71	2.31	2.65	2.925	0.185	0.09	0.805	0.27	0	0	0.09	0	0	0.0298689	Encodes a Functional Element (Excluding Domains/Repeats) = Y; Encodes a Redundant Functional Domain = Y; Encodes a Redundant Repeat Domain = N	Indeterminate - Possibly Dispensable
NM_001378452	ITPR1	9	0.12	1.785	0.41	0.71	2.31	2.65	2.925	0.185	0.09	0.805	0.27	0	0	0.09	0	0	0.0298689	Encodes a Functional Element (Excluding Domains/Repeats) = Y; Encodes a Redundant Functional Domain = Y; Encodes a Redundant Repeat Domain = N	Indeterminate - Possibly Dispensable
NM_001378452	ITPR1	11	0.12	1.785	0.41	0.71	2.31	2.65	2.925	0.185	0.09	0.805	0.27	0	0	0.09	0	0	0.0298689	Encodes a Functional Element (Excluding Domains/Repeats) = Y; Encodes a Redundant Functional Domain = Y; Encodes a Redundant Repeat Domain = N	Indeterminate - Possibly Dispensable
NM_001378452	ITPR1	7	0.12	1.785	0.41	0.71	2.31	2.65	2.925	0.185	0.09	0.805	0.27	0	0	0.09	0	0	0.0298689	Encodes a Functional Element (Excluding Domains/Repeats) = Y; Encodes a Redundant Functional Domain = Y; Encodes a Redundant Repeat Domain = N	Indeterminate - Possibly Dispensable
NM_001378452	ITPR1	40	0.12	1.785	0.41	0.71	2.31	2.65	2.925	0.185	0.09	0.805	0.27	0	0	0.09	0	0	0.0298689	Encodes a Functional Element (Excluding Domains/Repeats) = Y; Encodes a Redundant Functional Domain = N; Encodes a Redundant Repeat Domain = N	Indeterminate - Possibly Dispensable
NM_001378452	ITPR1	41	0.12	1.785	0.41	0.71	2.31	2.65	2.925	0.185	0.09	0.805	0.27	0	0	0.09	0	0	0.0298689	Encodes a Functional Element (Excluding Domains/Repeats) = Y; Encodes a Redundant Functional Domain = N; Encodes a Redundant Repeat Domain = N	Indeterminate - Possibly Dispensable
NM_001378452	ITPR1	42	0.12	1.785	0.41	0.71	2.31	2.65	2.925	0.185	0.09	0.805	0.27	0	0	0.09	0	0	0.0298689	Encodes a Functional Element (Excluding Domains/Repeats) = Y; Encodes a Redundant Functional Domain = N; Encodes a Redundant Repeat Domain = N	Indeterminate - Possibly Dispensable
NM_001378452	ITPR1	29	0.12	1.785	0.41	0.71	2.31	2.65	2.925	0.185	0.09	0.805	0.27	0	0	0.09	0	0	0.0298689	Encodes a Functional Element (Excluding Domains/Repeats) = Y; Encodes a Redundant Functional Domain = N; Encodes a Redundant Repeat Domain = N	Indeterminate - Possibly Dispensable
NM_001378452	ITPR1	57	0.12	1.785	0.41	0.71	2.31	2.65	2.925	0.185	0.09	0.805	0.27	0	0	0.09	0	0	0.0298689	Encodes a Functional Element (Excluding Domains/Repeats) = Y; Encodes a Redundant Functional Domain = N; Encodes a Redundant Repeat Domain = N	Indeterminate - Possibly Dispensable
NM_001378452	ITPR1	61	0.12	1.785	0.41	0.71	2.31	2.65	2.925	0.185	0.09	0.805	0.27	0	0	0.09	0	0	0.0298689	Encodes a Functional Element (Excluding Domains/Repeats) = Y; Encodes a Redundant Functional Domain = N; Encodes a Redundant Repeat Domain = N	Indeterminate - Possibly Dispensable
NM_001378452	ITPR1	28	0.12	1.785	0.41	0.71	2.31	2.65	2.925	0.185	0.09	0.805	0.27	0	0	0.09	0	0	0.0298689	Encodes a Functional Element (Excluding Domains/Repeats) = Y; Encodes a Redundant Functional Domain = N; Encodes a Redundant Repeat Domain = N	Indeterminate - Possibly Dispensable
NM_002224	ITPR3	46	0.84	0.965	1.13	0.75	1.58	2.01	1.145	0.95	1.18	1.03	1.04	2.89	1.66	15.675	20.38	0.66	1.07181	Encodes a Functional Element (Excluding Domains/Repeats) = Y; Encodes a Redundant Functional Domain = N; Encodes a Redundant Repeat Domain = N	Indeterminate - Possibly Dispensable
NM_002224	ITPR3	44	0.84	0.965	1.13	0.75	1.58	2.01	1.145	0.95	1.18	1.03	1.04	2.89	1.66	15.675	20.38	0.66	1.07181	Encodes a Functional Element (Excluding Domains/Repeats) = Y; Encodes a Redundant Functional Domain = N; Encodes a Redundant Repeat Domain = N	Indeterminate - Possibly Dispensable
NM_002224	ITPR3	45	0.84	0.965	1.13	0.75	1.58	2.01	1.145	0.95	1.18	1.03	1.04	2.89	1.66	15.675	20.38	0.66	1.07181	Encodes a Functional Element (Excluding Domains/Repeats) = Y; Encodes a Redundant Functional Domain = N; Encodes a Redundant Repeat Domain = N	Indeterminate - Possibly Dispensable
NM_002224	ITPR3	53	0.84	0.965	1.13	0.75	1.58	2.01	1.145	0.95	1.18	1.03	1.04	2.89	1.66	15.675	20.38	0.66	1.07181	Encodes a Functional Element (Excluding Domains/Repeats) = Y; Encodes a Redundant Functional Domain = N; Encodes a Redundant Repeat Domain = N	Indeterminate - Possibly Dispensable
NM_002224	ITPR3	43	0.84	0.965	1.13	0.75	1.58	2.01	1.145	0.95	1.18	1.03	1.04	2.89	1.66	15.675	20.38	0.66	1.07181	Encodes a Functional Element (Excluding Domains/Repeats) = Y; Encodes a Redundant Functional Domain = N; Encodes a Redundant Repeat Domain = N	Indeterminate - Possibly Dispensable
NM_002224	ITPR3	47	0.84	0.965	1.13	0.75	1.58	2.01	1.145	0.95	1.18	1.03	1.04	2.89	1.66	15.675	20.38	0.66	1.07181	Encodes a Functional Element (Excluding Domains/Repeats) = Y; Encodes a Redundant Functional Domain = N; Encodes a Redundant Repeat Domain = N	Indeterminate - Possibly Dispensable
NM_002224	ITPR3	17	0.84	0.965	1.13	0.75	1.58	2.01	1.145	0.95	1.18	1.03	1.04	2.89	1.66	15.675	20.38	0.66	1.07181	Encodes a Functional Element (Excluding Domains/Repeats) = Y; Encodes a Redundant Functional Domain = N; Encodes a Redundant Repeat Domain = N	Indeterminate - Possibly Dispensable
NM_002224	ITPR3	29	0.84	0.965	1.13	0.75	1.58	2.01	1.145	0.95	1.18	1.03	1.04	2.89	1.66	15.675	20.38	0.66	1.07181	Encodes a Functional Element (Excluding Domains/Repeats) = Y; Encodes a Redundant Functional Domain = N; Encodes a Redundant Repeat Domain = N	Indeterminate - Possibly Dispensable
NM_002224	ITPR3	28	0.84	0.965	1.13	0.75	1.58	2.01	1.145	0.95	1.18	1.03	1.04	2.89	1.66	15.675	20.38	0.66	1.07181	Encodes a Functional Element (Excluding Domains/Repeats) = Y; Encodes a Redundant Functional Domain = N; Encodes a Redundant Repeat Domain = N	Indeterminate - Possibly Dispensable
NM_002224	ITPR3	32	0.84	0.965	1.13	0.75	1.58	2.01	1.145	0.95	1.18	1.03	1.04	2.89	1.66	15.675	20.38	0.66	1.07181	Encodes a Functional Element (Excluding Domains/Repeats) = Y; Encodes a Redundant Functional Domain = N; Encodes a Redundant Repeat Domain = N	Indeterminate - Possibly Dispensable
NM_002224	ITPR3	33	0.84	0.965	1.13	0.75	1.58	2.01	1.145	0.95	1.18	1.03	1.04	2.89	1.66	15.675	20.38	0.66	1.07181	Encodes a Functional Element (Excluding Domains/Repeats) = Y; Encodes a Redundant Functional Domain = N; Encodes a Redundant Repeat Domain = N	Indeterminate - Possibly Dispensable
NM_002224	ITPR3	49	0.84	0.965	1.13	0.75	1.58	2.01	1.145	0.95	1.18	1.03	1.04	2.89	1.66	15.675	20.38	0.66	1.07181	Encodes a Functional Element (Excluding Domains/Repeats) = Y; Encodes a Redundant Functional Domain = N; Encodes a Redundant Repeat Domain = N	Indeterminate - Possibly Dispensable
NM_002224	ITPR3	15	0.84	0.965	1.13	0.75	1.58	2.01	1.145	0.95	1.18	1.03	1.04	2.89	1.66	15.675	20.38	0.66	1.07181	Encodes a Functional Element (Excluding Domains/Repeats) = Y; Encodes a Redundant Functional Domain = N; Encodes a Redundant Repeat Domain = N	Indeterminate - Possibly Dispensable
NM_002224	ITPR3	51	0.84	0.965	1.13	0.75	1.58	2.01	1.145	0.95	1.18	1.03	1.04	2.89	1.66	15.675	20.38	0.66	1.07181	Encodes a Functional Element (Excluding Domains/Repeats) = Y; Encodes a Redundant Functional Domain = N; Encodes a Redundant Repeat Domain = N	Indeterminate - Possibly Dispensable
NM_002224	ITPR3	18	0.84	0.965	1.13	0.75	1.58	2.01	1.145	0.95	1.18	1.03	1.04	2.89	1.66	15.675	20.38	0.66	1.07181	Encodes a Functional Element (Excluding Domains/Repeats) = Y; Encodes a Redundant Functional Domain = N; Encodes a Redundant Repeat Domain = N	Indeterminate - Possibly Dispensable
NM_002224	ITPR3	30	0.84	0.965	1.13	0.75	1.58	2.01	1.145	0.95	1.18	1.03	1.04	2.89	1.66	15.675	20.38	0.66	1.07181	Encodes a Functional Element (Excluding Domains/Repeats) = Y; Encodes a Redundant Functional Domain = N; Encodes a Redundant Repeat Domain = N	Indeterminate - Possibly Dispensable
NM_002224	ITPR3	42	0.84	0.965	1.13	0.75	1.58	2.01	1.145	0.95	1.18	1.03	1.04	2.89	1.66	15.675	20.38	0.66	1.07181	Encodes a Functional Element (Excluding Domains/Repeats) = Y; Encodes a Redundant Functional Domain = N; Encodes a Redundant Repeat Domain = N	Indeterminate - Possibly Dispensable
NM_002224	ITPR3	19	0.84	0.965	1.13	0.75	1.58	2.01	1.145	0.95	1.18	1.03	1.04	2.89	1.66	15.675	20.38	0.66	1.07181	Encodes a Functional Element (Excluding Domains/Repeats) = Y; Encodes a Redundant Functional Domain = N; Encodes a Redundant Repeat Domain = N	Indeterminate - Possibly Dispensable
NM_002224	ITPR3	31	0.84	0.965	1.13	0.75	1.58	2.01	1.145	0.95	1.18	1.03	1.04	2.89	1.66	15.675	20.38	0.66	1.07181	Encodes a Functional Element (Excluding Domains/Repeats) = Y; Encodes a Redundant Functional Domain = N; Encodes a Redundant Repeat Domain = N	Indeterminate - Possibly Dispensable
NM_002224	ITPR3	10	0.84	0.965	1.13	0.75	1.58	2.01	1.145	0.95	1.18	1.03	1.04	2.89	1.66	15.675	20.38	0.66	1.07181	Encodes a Functional Element (Excluding Domains/Repeats) = Y; Encodes a Redundant Functional Domain = Y; Encodes a Redundant Repeat Domain = N	Indeterminate - Possibly Dispensable
NM_002224	ITPR3	4	0.84	0.965	1.13	0.75	1.58	2.01	1.145	0.95	1.18	1.03	1.04	2.89	1.66	15.675	20.38	0.66	1.07181	Encodes a Functional Element (Excluding Domains/Repeats) = Y; Encodes a Redundant Functional Domain = Y; Encodes a Redundant Repeat Domain = N	Indeterminate - Possibly Dispensable
NM_002224	ITPR3	6	0.84	0.965	1.13	0.75	1.58	2.01	1.145	0.95	1.18	1.03	1.04	2.89	1.66	15.675	20.38	0.66	1.07181	Encodes a Functional Element (Excluding Domains/Repeats) = Y; Encodes a Redundant Functional Domain = Y; Encodes a Redundant Repeat Domain = N	Indeterminate - Possibly Dispensable
NM_002224	ITPR3	8	0.84	0.965	1.13	0.75	1.58	2.01	1.145	0.95	1.18	1.03	1.04	2.89	1.66	15.675	20.38	0.66	1.07181	Encodes a Functional Element (Excluding Domains/Repeats) = Y; Encodes a Redundant Functional Domain = Y; Encodes a Redundant Repeat Domain = N	Indeterminate - Possibly Dispensable
NM_002224	ITPR3	7	0.84	0.965	1.13	0.75	1.58	2.01	1.145	0.95	1.18	1.03	1.04	2.89	1.66	15.675	20.38	0.66	1.07181	Encodes a Functional Element (Excluding Domains/Repeats) = Y; Encodes a Redundant Functional Domain = Y; Encodes a Redundant Repeat Domain = N	Indeterminate - Possibly Dispensable
NM_002224	ITPR3	9	0.84	0.965	1.13	0.75	1.58	2.01	1.145	0.95	1.18	1.03	1.04	2.89	1.66	15.675	20.38	0.66	1.07181	Encodes a Functional Element (Excluding Domains/Repeats) = Y; Encodes a Redundant Functional Domain = Y; Encodes a Redundant Repeat Domain = N	Indeterminate - Possibly Dispensable
NM_002224	ITPR3	5	0.84	0.965	1.13	0.75	1.58	2.01	1.145	0.95	1.18	1.03	1.04	2.89	1.66	15.675	20.38	0.66	1.07181	Encodes a Functional Element (Excluding Domains/Repeats) = Y; Encodes a Redundant Functional Domain = Y; Encodes a Redundant Repeat Domain = N	Indeterminate - Possibly Dispensable
NM_002224	ITPR3	27	0.84	0.965	1.13	0.75	1.58	2.01	1.145	0.95	1.18	1.03	1.04	2.89	1.66	15.675	20.38	0.66	1.07181	Encodes a Functional Element (Excluding Domains/Repeats) = Y; Encodes a Redundant Functional Domain = N; Encodes a Redundant Repeat Domain = N	Indeterminate - Possibly Dispensable
NM_002224	ITPR3	57	0.84	0.965	1.13	0.75	1.58	2.01	1.145	0.95	1.18	1.03	1.04	2.89	1.66	15.675	20.38	0.66	1.07181	Encodes a Functional Element (Excluding Domains/Repeats) = Y; Encodes a Redundant Functional Domain = N; Encodes a Redundant Repeat Domain = N	Indeterminate - Possibly Dispensable
NM_002224	ITPR3	26	0.84	0.965	1.13	0.75	1.58	2.01	1.145	0.95	1.18	1.03	1.04	2.89	1.66	15.675	20.38	0.66	1.07181	Encodes a Functional Element (Excluding Domains/Repeats) = Y; Encodes a Redundant Functional Domain = N; Encodes a Redundant Repeat Domain = N	Indeterminate - Possibly Dispensable
NM_003024	ITSN1	20	2.075	4	2.28	8.24	7.51	4.98	5.605	1.625	2.71	3.25	1.7	0.81	1.455	0.01	0.06	0.08	16.8696	Encodes a Functional Element (Excluding Domains/Repeats) = N; Encodes a Redundant Functional Domain = Y; Encodes a Redundant Repeat Domain = N	Indeterminate - Possibly Dispensable
NM_003024	ITSN1	29	2.075	4	2.28	8.24	7.51	4.98	5.605	1.625	2.71	3.25	1.7	0.81	1.455	0.01	0.06	0.08	16.8696	Encodes a Functional Element (Excluding Domains/Repeats) = N; Encodes a Redundant Functional Domain = Y; Encodes a Redundant Repeat Domain = N	Indeterminate - Possibly Dispensable
NM_003024	ITSN1	3	2.075	4	2.28	8.24	7.51	4.98	5.605	1.625	2.71	3.25	1.7	0.81	1.455	0.01	0.06	0.08	16.8696	Encodes a Functional Element (Excluding Domains/Repeats) = N; Encodes a Redundant Functional Domain = Y; Encodes a Redundant Repeat Domain = N	Indeterminate - Possibly Dispensable
NM_003024	ITSN1	14	2.075	4	2.28	8.24	7.51	4.98	5.605	1.625	2.71	3.25	1.7	0.81	1.455	0.01	0.06	0.08	16.8696	Encodes a Functional Element (Excluding Domains/Repeats) = Y; Encodes a Redundant Functional Domain = N; Encodes a Redundant Repeat Domain = N	Indeterminate - Possibly Dispensable
NM_003024	ITSN1	13	2.075	4	2.28	8.24	7.51	4.98	5.605	1.625	2.71	3.25	1.7	0.81	1.455	0.01	0.06	0.08	16.8696	Encodes a Functional Element (Excluding Domains/Repeats) = Y; Encodes a Redundant Functional Domain = N; Encodes a Redundant Repeat Domain = N	Indeterminate - Possibly Dispensable
NM_002225	IVD	2	14.675	16.94	18.28	23.48	22.34	19.61	18.67	12.5	18.125	20.3	15.44	14.34	15.12	18.69	20.59	30.51	6.95715	Encodes a Functional Element (Excluding Domains/Repeats) = Y; Encodes a Redundant Functional Domain = N; Encodes a Redundant Repeat Domain = N	Indeterminate - Possibly Dispensable
NM_006469	IVNS1ABP	13	6.99	6.515	11.81	14.165	12.02	7.36	8.525	7.46	8.115	8.11	11.89	12.89	9.735	27.875	13.09	3.94	11.9165	Encodes a Functional Element (Excluding Domains/Repeats) = N; Encodes a Redundant Functional Domain = N; Encodes a Redundant Repeat Domain = Y	Indeterminate - Possibly Dispensable
NM_006469	IVNS1ABP	14	6.99	6.515	11.81	14.165	12.02	7.36	8.525	7.46	8.115	8.11	11.89	12.89	9.735	27.875	13.09	3.94	11.9165	Encodes a Functional Element (Excluding Domains/Repeats) = N; Encodes a Redundant Functional Domain = N; Encodes a Redundant Repeat Domain = Y	Indeterminate - Possibly Dispensable
NM_000214	JAG1	24	3.2	2.855	3.35	1.345	1.88	3.05	2.895	3.415	3.95	3.805	2.84	3.31	3.55	2.945	4.46	1.6	26.8479	Encodes a Functional Element (Excluding Domains/Repeats) = Y; Encodes a Redundant Functional Domain = N; Encodes a Redundant Repeat Domain = N	Indeterminate - Possibly Dispensable
NM_000214	JAG1	23	3.2	2.855	3.35	1.345	1.88	3.05	2.895	3.415	3.95	3.805	2.84	3.31	3.55	2.945	4.46	1.6	26.8479	Encodes a Functional Element (Excluding Domains/Repeats) = Y; Encodes a Redundant Functional Domain = N; Encodes a Redundant Repeat Domain = N	Indeterminate - Possibly Dispensable
NM_000214	JAG1	2	3.2	2.855	3.35	1.345	1.88	3.05	2.895	3.415	3.95	3.805	2.84	3.31	3.55	2.945	4.46	1.6	26.8479	Encodes a Functional Element (Excluding Domains/Repeats) = Y; Encodes a Redundant Functional Domain = N; Encodes a Redundant Repeat Domain = N	Indeterminate - Possibly Dispensable
NM_000214	JAG1	17	3.2	2.855	3.35	1.345	1.88	3.05	2.895	3.415	3.95	3.805	2.84	3.31	3.55	2.945	4.46	1.6	26.8479	Encodes a Functional Element (Excluding Domains/Repeats) = Y; Encodes a Redundant Functional Domain = Y; Encodes a Redundant Repeat Domain = N	Indeterminate - Possibly Dispensable
NM_000214	JAG1	21	3.2	2.855	3.35	1.345	1.88	3.05	2.895	3.415	3.95	3.805	2.84	3.31	3.55	2.945	4.46	1.6	26.8479	Encodes a Functional Element (Excluding Domains/Repeats) = Y; Encodes a Redundant Functional Domain = Y; Encodes a Redundant Repeat Domain = N	Indeterminate - Possibly Dispensable
NM_000214	JAG1	8	3.2	2.855	3.35	1.345	1.88	3.05	2.895	3.415	3.95	3.805	2.84	3.31	3.55	2.945	4.46	1.6	26.8479	Encodes a Functional Element (Excluding Domains/Repeats) = Y; Encodes a Redundant Functional Domain = Y; Encodes a Redundant Repeat Domain = N	Indeterminate - Possibly Dispensable
NM_000214	JAG1	9	3.2	2.855	3.35	1.345	1.88	3.05	2.895	3.415	3.95	3.805	2.84	3.31	3.55	2.945	4.46	1.6	26.8479	Encodes a Functional Element (Excluding Domains/Repeats) = Y; Encodes a Redundant Functional Domain = Y; Encodes a Redundant Repeat Domain = N	Indeterminate - Possibly Dispensable
NM_000214	JAG1	10	3.2	2.855	3.35	1.345	1.88	3.05	2.895	3.415	3.95	3.805	2.84	3.31	3.55	2.945	4.46	1.6	26.8479	Encodes a Functional Element (Excluding Domains/Repeats) = Y; Encodes a Redundant Functional Domain = Y; Encodes a Redundant Repeat Domain = N	Indeterminate - Possibly Dispensable
NM_000214	JAG1	15	3.2	2.855	3.35	1.345	1.88	3.05	2.895	3.415	3.95	3.805	2.84	3.31	3.55	2.945	4.46	1.6	26.8479	Encodes a Functional Element (Excluding Domains/Repeats) = Y; Encodes a Redundant Functional Domain = Y; Encodes a Redundant Repeat Domain = N	Indeterminate - Possibly Dispensable
NM_000214	JAG1	16	3.2	2.855	3.35	1.345	1.88	3.05	2.895	3.415	3.95	3.805	2.84	3.31	3.55	2.945	4.46	1.6	26.8479	Encodes a Functional Element (Excluding Domains/Repeats) = Y; Encodes a Redundant Functional Domain = Y; Encodes a Redundant Repeat Domain = N	Indeterminate - Possibly Dispensable
NM_000214	JAG1	18	3.2	2.855	3.35	1.345	1.88	3.05	2.895	3.415	3.95	3.805	2.84	3.31	3.55	2.945	4.46	1.6	26.8479	Encodes a Functional Element (Excluding Domains/Repeats) = Y; Encodes a Redundant Functional Domain = Y; Encodes a Redundant Repeat Domain = N	Indeterminate - Possibly Dispensable
NM_000214	JAG1	7	3.2	2.855	3.35	1.345	1.88	3.05	2.895	3.415	3.95	3.805	2.84	3.31	3.55	2.945	4.46	1.6	26.8479	Encodes a Functional Element (Excluding Domains/Repeats) = Y; Encodes a Redundant Functional Domain = Y; Encodes a Redundant Repeat Domain = N	Indeterminate - Possibly Dispensable
NM_000214	JAG1	14	3.2	2.855	3.35	1.345	1.88	3.05	2.895	3.415	3.95	3.805	2.84	3.31	3.55	2.945	4.46	1.6	26.8479	Encodes a Functional Element (Excluding Domains/Repeats) = Y; Encodes a Redundant Functional Domain = Y; Encodes a Redundant Repeat Domain = N	Indeterminate - Possibly Dispensable
NM_000214	JAG1	12	3.2	2.855	3.35	1.345	1.88	3.05	2.895	3.415	3.95	3.805	2.84	3.31	3.55	2.945	4.46	1.6	26.8479	Encodes a Functional Element (Excluding Domains/Repeats) = Y; Encodes a Redundant Functional Domain = Y; Encodes a Redundant Repeat Domain = N	Indeterminate - Possibly Dispensable
NM_002226	JAG2	24	1.415	1.98	1.59	4.005	5.17	3.55	2.645	1.505	3	1.64	1.54	1.46	1.92	0.08	0	0.27	1.11647	Encodes a Functional Element (Excluding Domains/Repeats) = Y; Encodes a Redundant Functional Domain = N; Encodes a Redundant Repeat Domain = N	Indeterminate - Possibly Dispensable
NM_002226	JAG2	2	1.415	1.98	1.59	4.005	5.17	3.55	2.645	1.505	3	1.64	1.54	1.46	1.92	0.08	0	0.27	1.11647	Encodes a Functional Element (Excluding Domains/Repeats) = Y; Encodes a Redundant Functional Domain = N; Encodes a Redundant Repeat Domain = N	Indeterminate - Possibly Dispensable
NM_002226	JAG2	17	1.415	1.98	1.59	4.005	5.17	3.55	2.645	1.505	3	1.64	1.54	1.46	1.92	0.08	0	0.27	1.11647	Encodes a Functional Element (Excluding Domains/Repeats) = Y; Encodes a Redundant Functional Domain = Y; Encodes a Redundant Repeat Domain = N	Indeterminate - Possibly Dispensable
NM_002226	JAG2	21	1.415	1.98	1.59	4.005	5.17	3.55	2.645	1.505	3	1.64	1.54	1.46	1.92	0.08	0	0.27	1.11647	Encodes a Functional Element (Excluding Domains/Repeats) = Y; Encodes a Redundant Functional Domain = Y; Encodes a Redundant Repeat Domain = N	Indeterminate - Possibly Dispensable
NM_002226	JAG2	8	1.415	1.98	1.59	4.005	5.17	3.55	2.645	1.505	3	1.64	1.54	1.46	1.92	0.08	0	0.27	1.11647	Encodes a Functional Element (Excluding Domains/Repeats) = Y; Encodes a Redundant Functional Domain = Y; Encodes a Redundant Repeat Domain = N	Indeterminate - Possibly Dispensable
NM_002226	JAG2	9	1.415	1.98	1.59	4.005	5.17	3.55	2.645	1.505	3	1.64	1.54	1.46	1.92	0.08	0	0.27	1.11647	Encodes a Functional Element (Excluding Domains/Repeats) = Y; Encodes a Redundant Functional Domain = Y; Encodes a Redundant Repeat Domain = N	Indeterminate - Possibly Dispensable
NM_002226	JAG2	10	1.415	1.98	1.59	4.005	5.17	3.55	2.645	1.505	3	1.64	1.54	1.46	1.92	0.08	0	0.27	1.11647	Encodes a Functional Element (Excluding Domains/Repeats) = Y; Encodes a Redundant Functional Domain = Y; Encodes a Redundant Repeat Domain = N	Indeterminate - Possibly Dispensable
NM_002226	JAG2	15	1.415	1.98	1.59	4.005	5.17	3.55	2.645	1.505	3	1.64	1.54	1.46	1.92	0.08	0	0.27	1.11647	Encodes a Functional Element (Excluding Domains/Repeats) = Y; Encodes a Redundant Functional Domain = Y; Encodes a Redundant Repeat Domain = N	Indeterminate - Possibly Dispensable
NM_002226	JAG2	16	1.415	1.98	1.59	4.005	5.17	3.55	2.645	1.505	3	1.64	1.54	1.46	1.92	0.08	0	0.27	1.11647	Encodes a Functional Element (Excluding Domains/Repeats) = Y; Encodes a Redundant Functional Domain = Y; Encodes a Redundant Repeat Domain = N	Indeterminate - Possibly Dispensable
NM_002226	JAG2	18	1.415	1.98	1.59	4.005	5.17	3.55	2.645	1.505	3	1.64	1.54	1.46	1.92	0.08	0	0.27	1.11647	Encodes a Functional Element (Excluding Domains/Repeats) = Y; Encodes a Redundant Functional Domain = Y; Encodes a Redundant Repeat Domain = N	Indeterminate - Possibly Dispensable
NM_002226	JAG2	7	1.415	1.98	1.59	4.005	5.17	3.55	2.645	1.505	3	1.64	1.54	1.46	1.92	0.08	0	0.27	1.11647	Encodes a Functional Element (Excluding Domains/Repeats) = Y; Encodes a Redundant Functional Domain = Y; Encodes a Redundant Repeat Domain = N	Indeterminate - Possibly Dispensable
NM_002226	JAG2	14	1.415	1.98	1.59	4.005	5.17	3.55	2.645	1.505	3	1.64	1.54	1.46	1.92	0.08	0	0.27	1.11647	Encodes a Functional Element (Excluding Domains/Repeats) = Y; Encodes a Redundant Functional Domain = Y; Encodes a Redundant Repeat Domain = N	Indeterminate - Possibly Dispensable
NM_002226	JAG2	12	1.415	1.98	1.59	4.005	5.17	3.55	2.645	1.505	3	1.64	1.54	1.46	1.92	0.08	0	0.27	1.11647	Encodes a Functional Element (Excluding Domains/Repeats) = Y; Encodes a Redundant Functional Domain = Y; Encodes a Redundant Repeat Domain = N	Indeterminate - Possibly Dispensable
NM_002227	JAK1	24	4.57	5.53	5.89	16.53	12.59	6.26	7.87	4.13	5.88	5.155	4.41	6.75	5.135	11.805	36.81	2.81	0.0977926	Encodes a Functional Element (Excluding Domains/Repeats) = N; Encodes a Redundant Functional Domain = Y; Encodes a Redundant Repeat Domain = N	Indeterminate - Possibly Dispensable
NM_002227	JAK1	13	4.57	5.53	5.89	16.53	12.59	6.26	7.87	4.13	5.88	5.155	4.41	6.75	5.135	11.805	36.81	2.81	0.0977926	Encodes a Functional Element (Excluding Domains/Repeats) = N; Encodes a Redundant Functional Domain = Y; Encodes a Redundant Repeat Domain = N	Indeterminate - Possibly Dispensable
NM_004972	JAK2	24	1.555	1.705	1.85	5.505	5.31	2.38	2.325	1.6	2.105	2.05	1.48	2.44	1.7	6.44	2.53	0.93	14.8501	Encodes a Functional Element (Excluding Domains/Repeats) = N; Encodes a Redundant Functional Domain = Y; Encodes a Redundant Repeat Domain = N	Indeterminate - Possibly Dispensable
NM_004972	JAK2	13	1.555	1.705	1.85	5.505	5.31	2.38	2.325	1.6	2.105	2.05	1.48	2.44	1.7	6.44	2.53	0.93	14.8501	Encodes a Functional Element (Excluding Domains/Repeats) = Y; Encodes a Redundant Functional Domain = Y; Encodes a Redundant Repeat Domain = N	Indeterminate - Possibly Dispensable
NM_000215	JAK3	23	0.885	1.46	0.85	2.625	3.17	2.58	2.23	0.915	2.25	1.005	0.58	1.04	1.04	17.465	1.08	0.86	0.00331072	Encodes a Functional Element (Excluding Domains/Repeats) = N; Encodes a Redundant Functional Domain = Y; Encodes a Redundant Repeat Domain = N	Indeterminate - Possibly Dispensable
NM_000215	JAK3	12	0.885	1.46	0.85	2.625	3.17	2.58	2.23	0.915	2.25	1.005	0.58	1.04	1.04	17.465	1.08	0.86	0.00331072	Encodes a Functional Element (Excluding Domains/Repeats) = N; Encodes a Redundant Functional Domain = Y; Encodes a Redundant Repeat Domain = N	Indeterminate - Possibly Dispensable
NM_001099433	JAKMIP1	8	0	0	0	0	0	0	0	0	0	0	0	0	0	0	0	0	0.00668077	Encodes a Functional Element (Excluding Domains/Repeats) = Y; Encodes a Redundant Functional Domain = N; Encodes a Redundant Repeat Domain = N	Indeterminate - Possibly Dispensable
NM_001099433	JAKMIP1	12	0	0	0	0	0	0	0	0	0	0	0	0	0	0	0	0	0.00668077	Encodes a Functional Element (Excluding Domains/Repeats) = Y; Encodes a Redundant Functional Domain = N; Encodes a Redundant Repeat Domain = N	Indeterminate - Possibly Dispensable
NM_001099433	JAKMIP1	11	0	0	0	0	0	0	0	0	0	0	0	0	0	0	0	0	0.00668077	Encodes a Functional Element (Excluding Domains/Repeats) = Y; Encodes a Redundant Functional Domain = N; Encodes a Redundant Repeat Domain = N	Indeterminate - Possibly Dispensable
NM_001099433	JAKMIP1	13	0	0	0	0	0	0	0	0	0	0	0	0	0	0	0	0	0.00668077	Encodes a Functional Element (Excluding Domains/Repeats) = Y; Encodes a Redundant Functional Domain = N; Encodes a Redundant Repeat Domain = N	Indeterminate - Possibly Dispensable
NM_001099433	JAKMIP1	14	0	0	0	0	0	0	0	0	0	0	0	0	0	0	0	0	0.00668077	Encodes a Functional Element (Excluding Domains/Repeats) = Y; Encodes a Redundant Functional Domain = N; Encodes a Redundant Repeat Domain = N	Indeterminate - Possibly Dispensable
NM_001099433	JAKMIP1	5	0	0	0	0	0	0	0	0	0	0	0	0	0	0	0	0	0.00668077	Encodes a Functional Element (Excluding Domains/Repeats) = Y; Encodes a Redundant Functional Domain = N; Encodes a Redundant Repeat Domain = N	Indeterminate - Possibly Dispensable
NM_001099433	JAKMIP1	9	0	0	0	0	0	0	0	0	0	0	0	0	0	0	0	0	0.00668077	Encodes a Functional Element (Excluding Domains/Repeats) = Y; Encodes a Redundant Functional Domain = N; Encodes a Redundant Repeat Domain = N	Indeterminate - Possibly Dispensable
NM_001099433	JAKMIP1	10	0	0	0	0	0	0	0	0	0	0	0	0	0	0	0	0	0.00668077	Encodes a Functional Element (Excluding Domains/Repeats) = Y; Encodes a Redundant Functional Domain = N; Encodes a Redundant Repeat Domain = N	Indeterminate - Possibly Dispensable
NM_001099433	JAKMIP1	7	0	0	0	0	0	0	0	0	0	0	0	0	0	0	0	0	0.00668077	Encodes a Functional Element (Excluding Domains/Repeats) = Y; Encodes a Redundant Functional Domain = N; Encodes a Redundant Repeat Domain = N	Indeterminate - Possibly Dispensable
NM_001099433	JAKMIP1	6	0	0	0	0	0	0	0	0	0	0	0	0	0	0	0	0	0.00668077	Encodes a Functional Element (Excluding Domains/Repeats) = Y; Encodes a Redundant Functional Domain = N; Encodes a Redundant Repeat Domain = N	Indeterminate - Possibly Dispensable
NM_001099433	JAKMIP1	4	0	0	0	0	0	0	0	0	0	0	0	0	0	0	0	0	0.00668077	Encodes a Functional Element (Excluding Domains/Repeats) = Y; Encodes a Redundant Functional Domain = N; Encodes a Redundant Repeat Domain = N	Indeterminate - Possibly Dispensable
NM_004973	JARID2	5	0.685	0.77	1.01	9.65	8.81	1.01	0.92	0.59	0.67	0.89	0.7	0.93	0.63	3.725	4.82	0.35	19.6065	Encodes a Functional Element (Excluding Domains/Repeats) = Y; Encodes a Redundant Functional Domain = N; Encodes a Redundant Repeat Domain = N	Indeterminate - Possibly Dispensable
NM_032776	JMJD1C	13	0.74	0.79	0.8	4.86	8.21	1.36	0.995	0.695	0.98	0.71	0.69	0.93	0.92	2.54	3.98	0.69	2.84634	Encodes a Functional Element (Excluding Domains/Repeats) = Y; Encodes a Redundant Functional Domain = N; Encodes a Redundant Repeat Domain = N	Indeterminate - Possibly Dispensable
NM_002230	JUP	10	2.1	1.86	1.86	7.39	9.16	2.33	1.73	2.24	1.905	2.02	1.9	4.08	2.055	1.69	0.72	8.64	2.64953	Encodes a Functional Element (Excluding Domains/Repeats) = Y; Encodes a Redundant Functional Domain = N; Encodes a Redundant Repeat Domain = Y	Indeterminate - Possibly Dispensable
NM_002230	JUP	9	2.1	1.86	1.86	7.39	9.16	2.33	1.73	2.24	1.905	2.02	1.9	4.08	2.055	1.69	0.72	8.64	2.64953	Encodes a Functional Element (Excluding Domains/Repeats) = N; Encodes a Redundant Functional Domain = N; Encodes a Redundant Repeat Domain = Y	Indeterminate - Possibly Dispensable
NM_015158	KANK1	11	0.38	0.46	0.42	0	0	0.99	0.96	0.18	0	0.36	0.28	0.5	0	0	0	0	1.98249	Encodes a Functional Element (Excluding Domains/Repeats) = Y; Encodes a Redundant Functional Domain = N; Encodes a Redundant Repeat Domain = Y	Indeterminate - Possibly Dispensable
NM_015158	KANK1	4	0.38	0.46	0.42	0	0	0.99	0.96	0.18	0	0.36	0.28	0.5	0	0	0	0	1.98249	Encodes a Functional Element (Excluding Domains/Repeats) = Y; Encodes a Redundant Functional Domain = N; Encodes a Redundant Repeat Domain = N	Indeterminate - Possibly Dispensable
NM_015158	KANK1	10	0.38	0.46	0.42	0	0	0.99	0.96	0.18	0	0.36	0.28	0.5	0	0	0	0	1.98249	Encodes a Functional Element (Excluding Domains/Repeats) = Y; Encodes a Redundant Functional Domain = N; Encodes a Redundant Repeat Domain = Y	Indeterminate - Possibly Dispensable
NM_015158	KANK1	6	0.38	0.46	0.42	0	0	0.99	0.96	0.18	0	0.36	0.28	0.5	0	0	0	0	1.98249	Encodes a Functional Element (Excluding Domains/Repeats) = Y; Encodes a Redundant Functional Domain = N; Encodes a Redundant Repeat Domain = N	Indeterminate - Possibly Dispensable
NM_001136191	KANK2	12	2.535	2.54	3.11	1.37	2.1	2.89	2.48	2.16	2.3	2.1	2.79	2.57	3.32	2.38	30.61	2.72	3.60012	Encodes a Functional Element (Excluding Domains/Repeats) = Y; Encodes a Redundant Functional Domain = N; Encodes a Redundant Repeat Domain = Y	Indeterminate - Possibly Dispensable
NM_001136191	KANK2	5	2.535	2.54	3.11	1.37	2.1	2.89	2.48	2.16	2.3	2.1	2.79	2.57	3.32	2.38	30.61	2.72	3.60012	Encodes a Functional Element (Excluding Domains/Repeats) = Y; Encodes a Redundant Functional Domain = N; Encodes a Redundant Repeat Domain = N	Indeterminate - Possibly Dispensable
NM_001136191	KANK2	11	2.535	2.54	3.11	1.37	2.1	2.89	2.48	2.16	2.3	2.1	2.79	2.57	3.32	2.38	30.61	2.72	3.60012	Encodes a Functional Element (Excluding Domains/Repeats) = Y; Encodes a Redundant Functional Domain = N; Encodes a Redundant Repeat Domain = Y	Indeterminate - Possibly Dispensable
NM_001136191	KANK2	7	2.535	2.54	3.11	1.37	2.1	2.89	2.48	2.16	2.3	2.1	2.79	2.57	3.32	2.38	30.61	2.72	3.60012	Encodes a Functional Element (Excluding Domains/Repeats) = Y; Encodes a Redundant Functional Domain = N; Encodes a Redundant Repeat Domain = N	Indeterminate - Possibly Dispensable
NM_015443	KANSL1	8	0.1	0.13	0.15	0.445	0.04	0.2	0.205	0.095	0.07	0.135	0.12	0.15	0.11	0.82	0.74	0.23	0.100348	Encodes a Functional Element (Excluding Domains/Repeats) = Y; Encodes a Redundant Functional Domain = N; Encodes a Redundant Repeat Domain = N	Indeterminate - Possibly Dispensable
NM_015443	KANSL1	9	0.1	0.13	0.15	0.445	0.04	0.2	0.205	0.095	0.07	0.135	0.12	0.15	0.11	0.82	0.74	0.23	0.100348	Encodes a Functional Element (Excluding Domains/Repeats) = Y; Encodes a Redundant Functional Domain = N; Encodes a Redundant Repeat Domain = N	Indeterminate - Possibly Dispensable
NM_144688	KASH5	9	0	0	0	5.485	6.2	0	0	0	0	0	0	0	0	0.155	0	0	4.15152	Encodes a Functional Element (Excluding Domains/Repeats) = Y; Encodes a Redundant Functional Domain = N; Encodes a Redundant Repeat Domain = N	Indeterminate - Possibly Dispensable
NM_144688	KASH5	11	0	0	0	5.485	6.2	0	0	0	0	0	0	0	0	0.155	0	0	4.15152	Encodes a Functional Element (Excluding Domains/Repeats) = Y; Encodes a Redundant Functional Domain = N; Encodes a Redundant Repeat Domain = N	Indeterminate - Possibly Dispensable
NM_144688	KASH5	12	0	0	0	5.485	6.2	0	0	0	0	0	0	0	0	0.155	0	0	4.15152	Encodes a Functional Element (Excluding Domains/Repeats) = Y; Encodes a Redundant Functional Domain = N; Encodes a Redundant Repeat Domain = N	Indeterminate - Possibly Dispensable
NM_144688	KASH5	10	0	0	0	5.485	6.2	0	0	0	0	0	0	0	0	0.155	0	0	4.15152	Encodes a Functional Element (Excluding Domains/Repeats) = Y; Encodes a Redundant Functional Domain = N; Encodes a Redundant Repeat Domain = N	Indeterminate - Possibly Dispensable
NM_144688	KASH5	3	0	0	0	5.485	6.2	0	0	0	0	0	0	0	0	0.155	0	0	4.15152	Encodes a Functional Element (Excluding Domains/Repeats) = Y; Encodes a Redundant Functional Domain = N; Encodes a Redundant Repeat Domain = N	Indeterminate - Possibly Dispensable
NM_144688	KASH5	7	0	0	0	5.485	6.2	0	0	0	0	0	0	0	0	0.155	0	0	4.15152	Encodes a Functional Element (Excluding Domains/Repeats) = Y; Encodes a Redundant Functional Domain = N; Encodes a Redundant Repeat Domain = N	Indeterminate - Possibly Dispensable
NM_144688	KASH5	19	0	0	0	5.485	6.2	0	0	0	0	0	0	0	0	0.155	0	0	4.15152	Encodes a Functional Element (Excluding Domains/Repeats) = Y; Encodes a Redundant Functional Domain = N; Encodes a Redundant Repeat Domain = N	Indeterminate - Possibly Dispensable
NM_144688	KASH5	15	0	0	0	5.485	6.2	0	0	0	0	0	0	0	0	0.155	0	0	4.15152	Encodes a Functional Element (Excluding Domains/Repeats) = Y; Encodes a Redundant Functional Domain = N; Encodes a Redundant Repeat Domain = N	Indeterminate - Possibly Dispensable
NM_003884	KAT2B	8	22.975	16.73	17.44	19.26	21.22	16.19	15.425	16.485	15.95	18.76	16.88	20.97	22.16	7.18	5.06	6.39	45.9099	Encodes a Functional Element (Excluding Domains/Repeats) = Y; Encodes a Redundant Functional Domain = N; Encodes a Redundant Repeat Domain = N	Indeterminate - Possibly Dispensable
NM_182710	KAT5	5	4.84	5.5	5.24	11.075	11.57	7.26	6.765	4.47	5.87	5.79	5.09	6.05	5.375	8.6	6.83	2.95	5.79895	Encodes a Functional Element (Excluding Domains/Repeats) = Y; Encodes a Redundant Functional Domain = N; Encodes a Redundant Repeat Domain = N	Indeterminate - Possibly Dispensable
NM_182710	KAT5	4	4.84	5.5	5.24	11.075	11.57	7.26	6.765	4.47	5.87	5.79	5.09	6.05	5.375	8.6	6.83	2.95	5.79895	Encodes a Functional Element (Excluding Domains/Repeats) = Y; Encodes a Redundant Functional Domain = N; Encodes a Redundant Repeat Domain = N	Indeterminate - Possibly Dispensable
NM_012330	KAT6B	16	0.82	0.535	0.75	1.13	1.09	0.62	0.635	0.83	0.62	0.57	0.71	0.98	0.8	2.335	0.97	0.23	2.98179	Encodes a Functional Element (Excluding Domains/Repeats) = Y; Encodes a Redundant Functional Domain = N; Encodes a Redundant Repeat Domain = N	Indeterminate - Possibly Dispensable
NM_005886	KATNB1	6	11.415	19.48	15.26	16.65	18.33	29.12	27.175	12.115	13.385	19.37	12	6.45	6.485	12.12	10.2	2.63	4.70945	Encodes a Functional Element (Excluding Domains/Repeats) = Y; Encodes a Redundant Functional Domain = N; Encodes a Redundant Repeat Domain = Y	Indeterminate - Possibly Dispensable
NM_005886	KATNB1	13	11.415	19.48	15.26	16.65	18.33	29.12	27.175	12.115	13.385	19.37	12	6.45	6.485	12.12	10.2	2.63	4.70945	Encodes a Functional Element (Excluding Domains/Repeats) = Y; Encodes a Redundant Functional Domain = N; Encodes a Redundant Repeat Domain = N	Indeterminate - Possibly Dispensable
NM_005886	KATNB1	9	11.415	19.48	15.26	16.65	18.33	29.12	27.175	12.115	13.385	19.37	12	6.45	6.485	12.12	10.2	2.63	4.70945	Encodes a Functional Element (Excluding Domains/Repeats) = Y; Encodes a Redundant Functional Domain = N; Encodes a Redundant Repeat Domain = Y	Indeterminate - Possibly Dispensable
NM_005886	KATNB1	18	11.415	19.48	15.26	16.65	18.33	29.12	27.175	12.115	13.385	19.37	12	6.45	6.485	12.12	10.2	2.63	4.70945	Encodes a Functional Element (Excluding Domains/Repeats) = Y; Encodes a Redundant Functional Domain = N; Encodes a Redundant Repeat Domain = N	Indeterminate - Possibly Dispensable
NM_005886	KATNB1	7	11.415	19.48	15.26	16.65	18.33	29.12	27.175	12.115	13.385	19.37	12	6.45	6.485	12.12	10.2	2.63	4.70945	Encodes a Functional Element (Excluding Domains/Repeats) = Y; Encodes a Redundant Functional Domain = N; Encodes a Redundant Repeat Domain = Y	Indeterminate - Possibly Dispensable
NM_005886	KATNB1	19	11.415	19.48	15.26	16.65	18.33	29.12	27.175	12.115	13.385	19.37	12	6.45	6.485	12.12	10.2	2.63	4.70945	Encodes a Functional Element (Excluding Domains/Repeats) = Y; Encodes a Redundant Functional Domain = N; Encodes a Redundant Repeat Domain = N	Indeterminate - Possibly Dispensable
NM_005886	KATNB1	15	11.415	19.48	15.26	16.65	18.33	29.12	27.175	12.115	13.385	19.37	12	6.45	6.485	12.12	10.2	2.63	4.70945	Encodes a Functional Element (Excluding Domains/Repeats) = Y; Encodes a Redundant Functional Domain = N; Encodes a Redundant Repeat Domain = N	Indeterminate - Possibly Dispensable
NM_005886	KATNB1	16	11.415	19.48	15.26	16.65	18.33	29.12	27.175	12.115	13.385	19.37	12	6.45	6.485	12.12	10.2	2.63	4.70945	Encodes a Functional Element (Excluding Domains/Repeats) = Y; Encodes a Redundant Functional Domain = N; Encodes a Redundant Repeat Domain = N	Indeterminate - Possibly Dispensable
NM_015202	KATNIP	6	2.805	2.835	3.62	3.515	4.2	4.5	3.72	2.685	2.945	3.54	3.02	2.7	2.66	2.845	4.28	1.36	42.145	Encodes a Functional Element (Excluding Domains/Repeats) = Y; Encodes a Redundant Functional Domain = N; Encodes a Redundant Repeat Domain = N	Indeterminate - Possibly Dispensable
NM_139137	KCNC2	4	1.335	6.325	0.2	0.05	0.06	5.64	11.79	1.115	2.59	0.21	0.09	0.03	0.23	0	0	0	10.9736	Encodes a Functional Element (Excluding Domains/Repeats) = Y; Encodes a Redundant Functional Domain = N; Encodes a Redundant Repeat Domain = N	Indeterminate - Possibly Dispensable
NM_004977	KCNC3	3	0.31	0.54	0.56	13.395	17.23	1.24	1.05	0.465	0.725	0.685	0.34	0.72	0.4	0.96	0.04	0.4	3.49564	Encodes a Functional Element (Excluding Domains/Repeats) = Y; Encodes a Redundant Functional Domain = N; Encodes a Redundant Repeat Domain = N	Indeterminate - Possibly Dispensable
NM_012281	KCND2	3	2.11	3.05	3.44	35.815	22.77	2.48	4.15	1.74	3.86	4.005	2.39	1.12	2.175	1.705	0.86	0.02	0.931194	Encodes a Functional Element (Excluding Domains/Repeats) = Y; Encodes a Redundant Functional Domain = N; Encodes a Redundant Repeat Domain = N	Indeterminate - Possibly Dispensable
NM_012281	KCND2	4	2.11	3.05	3.44	35.815	22.77	2.48	4.15	1.74	3.86	4.005	2.39	1.12	2.175	1.705	0.86	0.02	0.931194	Encodes a Functional Element (Excluding Domains/Repeats) = Y; Encodes a Redundant Functional Domain = N; Encodes a Redundant Repeat Domain = N	Indeterminate - Possibly Dispensable
NM_001378969	KCND3	6	0.57	0.82	0.49	2.02	2.04	0.83	0.9	0.315	0.83	0.53	0.27	0.13	0.595	0	0	0.34	7.21247	Encodes a Functional Element (Excluding Domains/Repeats) = Y; Encodes a Redundant Functional Domain = N; Encodes a Redundant Repeat Domain = N	Indeterminate - Possibly Dispensable
NM_001378969	KCND3	4	0.57	0.82	0.49	2.02	2.04	0.83	0.9	0.315	0.83	0.53	0.27	0.13	0.595	0	0	0.34	7.21247	Encodes a Functional Element (Excluding Domains/Repeats) = Y; Encodes a Redundant Functional Domain = N; Encodes a Redundant Repeat Domain = N	Indeterminate - Possibly Dispensable
NM_001378969	KCND3	5	0.57	0.82	0.49	2.02	2.04	0.83	0.9	0.315	0.83	0.53	0.27	0.13	0.595	0	0	0.34	7.21247	Encodes a Functional Element (Excluding Domains/Repeats) = Y; Encodes a Redundant Functional Domain = N; Encodes a Redundant Repeat Domain = N	Indeterminate - Possibly Dispensable
NM_000238	KCNH2	12	0	0	0	6.78	9.34	0.04	0.01	0	0	0.54	0	0	0	0	0	0	0.00168385	Encodes a Functional Element (Excluding Domains/Repeats) = Y; Encodes a Redundant Functional Domain = N; Encodes a Redundant Repeat Domain = N	Indeterminate - Possibly Dispensable
NM_001161352	KCNMA1	17	0.21	0.21	0.23	0	0.06	0.27	0.165	0.12	0.25	0.24	0.14	0	0.13	0	0	0	3.01077	Encodes a Functional Element (Excluding Domains/Repeats) = Y; Encodes a Redundant Functional Domain = N; Encodes a Redundant Repeat Domain = N	Indeterminate - Possibly Dispensable
NM_001161352	KCNMA1	2	0.21	0.21	0.23	0	0.06	0.27	0.165	0.12	0.25	0.24	0.14	0	0.13	0	0	0	3.01077	Encodes a Functional Element (Excluding Domains/Repeats) = Y; Encodes a Redundant Functional Domain = N; Encodes a Redundant Repeat Domain = N	Indeterminate - Possibly Dispensable
NM_001161352	KCNMA1	19	0.21	0.21	0.23	0	0.06	0.27	0.165	0.12	0.25	0.24	0.14	0	0.13	0	0	0	3.01077	Encodes a Functional Element (Excluding Domains/Repeats) = Y; Encodes a Redundant Functional Domain = N; Encodes a Redundant Repeat Domain = N	Indeterminate - Possibly Dispensable
NM_001161352	KCNMA1	10	0.21	0.21	0.23	0	0.06	0.27	0.165	0.12	0.25	0.24	0.14	0	0.13	0	0	0	3.01077	Encodes a Functional Element (Excluding Domains/Repeats) = Y; Encodes a Redundant Functional Domain = Y; Encodes a Redundant Repeat Domain = N	Indeterminate - Possibly Dispensable
NM_001161352	KCNMA1	24	0.21	0.21	0.23	0	0.06	0.27	0.165	0.12	0.25	0.24	0.14	0	0.13	0	0	0	3.01077	Encodes a Functional Element (Excluding Domains/Repeats) = Y; Encodes a Redundant Functional Domain = Y; Encodes a Redundant Repeat Domain = N	Indeterminate - Possibly Dispensable
NM_001161352	KCNMA1	14	0.21	0.21	0.23	0	0.06	0.27	0.165	0.12	0.25	0.24	0.14	0	0.13	0	0	0	3.01077	Encodes a Functional Element (Excluding Domains/Repeats) = Y; Encodes a Redundant Functional Domain = Y; Encodes a Redundant Repeat Domain = N	Indeterminate - Possibly Dispensable
NM_001161352	KCNMA1	22	0.21	0.21	0.23	0	0.06	0.27	0.165	0.12	0.25	0.24	0.14	0	0.13	0	0	0	3.01077	Encodes a Functional Element (Excluding Domains/Repeats) = Y; Encodes a Redundant Functional Domain = Y; Encodes a Redundant Repeat Domain = N	Indeterminate - Possibly Dispensable
NM_001161352	KCNMA1	16	0.21	0.21	0.23	0	0.06	0.27	0.165	0.12	0.25	0.24	0.14	0	0.13	0	0	0	3.01077	Encodes a Functional Element (Excluding Domains/Repeats) = Y; Encodes a Redundant Functional Domain = N; Encodes a Redundant Repeat Domain = N	Indeterminate - Possibly Dispensable
NM_001161352	KCNMA1	8	0.21	0.21	0.23	0	0.06	0.27	0.165	0.12	0.25	0.24	0.14	0	0.13	0	0	0	3.01077	Encodes a Functional Element (Excluding Domains/Repeats) = Y; Encodes a Redundant Functional Domain = N; Encodes a Redundant Repeat Domain = N	Indeterminate - Possibly Dispensable
NM_001161352	KCNMA1	26	0.21	0.21	0.23	0	0.06	0.27	0.165	0.12	0.25	0.24	0.14	0	0.13	0	0	0	3.01077	Encodes a Functional Element (Excluding Domains/Repeats) = Y; Encodes a Redundant Functional Domain = N; Encodes a Redundant Repeat Domain = N	Indeterminate - Possibly Dispensable
NM_021614	KCNN2	2	0.23	0.49	0.21	1.83	2.79	0.91	0.75	0.355	0.28	0.22	0.11	0.26	0.175	0	0	0.23	0.00707521	Encodes a Functional Element (Excluding Domains/Repeats) = Y; Encodes a Redundant Functional Domain = N; Encodes a Redundant Repeat Domain = N	Indeterminate - Possibly Dispensable
NM_002249	KCNN3	2	4.865	3.205	5.64	0.79	1.27	3.1	2.7	2.215	3.155	6.26	4.41	1.29	4.545	2.53	0	0.02	0.394134	Encodes a Functional Element (Excluding Domains/Repeats) = Y; Encodes a Redundant Functional Domain = N; Encodes a Redundant Repeat Domain = N	Indeterminate - Possibly Dispensable
NM_002249	KCNN3	5	4.865	3.205	5.64	0.79	1.27	3.1	2.7	2.215	3.155	6.26	4.41	1.29	4.545	2.53	0	0.02	0.394134	Encodes a Functional Element (Excluding Domains/Repeats) = Y; Encodes a Redundant Functional Domain = N; Encodes a Redundant Repeat Domain = N	Indeterminate - Possibly Dispensable
NM_002250	KCNN4	2	0.22	0.495	0.96	0.19	0.19	0.62	0.53	0.22	0.43	2.45	0.6	0.5	0.22	25.74	0.46	0.11	0.0565342	Encodes a Functional Element (Excluding Domains/Repeats) = Y; Encodes a Redundant Functional Domain = N; Encodes a Redundant Repeat Domain = N	Indeterminate - Possibly Dispensable
NM_002250	KCNN4	5	0.22	0.495	0.96	0.19	0.19	0.62	0.53	0.22	0.43	2.45	0.6	0.5	0.22	25.74	0.46	0.11	0.0565342	Encodes a Functional Element (Excluding Domains/Repeats) = Y; Encodes a Redundant Functional Domain = N; Encodes a Redundant Repeat Domain = N	Indeterminate - Possibly Dispensable
NM_000218	KCNQ1	9	0.16	0.14	0.25	0	0	0.14	0.1	0.16	0.22	0.2	0.19	0.55	0.365	0.12	0	0.18	0.0981323	Encodes a Functional Element (Excluding Domains/Repeats) = Y; Encodes a Redundant Functional Domain = N; Encodes a Redundant Repeat Domain = N	Indeterminate - Possibly Dispensable
NM_172107	KCNQ2	9	5.06	4.955	5.22	10.5	10.87	7.04	6.495	5.975	1.815	4.74	4.49	0.16	0.61	0	0	0	0.0224393	Encodes a Functional Element (Excluding Domains/Repeats) = Y; Encodes a Redundant Functional Domain = N; Encodes a Redundant Repeat Domain = N	Indeterminate - Possibly Dispensable
NM_172107	KCNQ2	11	5.06	4.955	5.22	10.5	10.87	7.04	6.495	5.975	1.815	4.74	4.49	0.16	0.61	0	0	0	0.0224393	Encodes a Functional Element (Excluding Domains/Repeats) = Y; Encodes a Redundant Functional Domain = N; Encodes a Redundant Repeat Domain = N	Indeterminate - Possibly Dispensable
NM_172107	KCNQ2	12	5.06	4.955	5.22	10.5	10.87	7.04	6.495	5.975	1.815	4.74	4.49	0.16	0.61	0	0	0	0.0224393	Encodes a Functional Element (Excluding Domains/Repeats) = Y; Encodes a Redundant Functional Domain = N; Encodes a Redundant Repeat Domain = N	Indeterminate - Possibly Dispensable
NM_172107	KCNQ2	10	5.06	4.955	5.22	10.5	10.87	7.04	6.495	5.975	1.815	4.74	4.49	0.16	0.61	0	0	0	0.0224393	Encodes a Functional Element (Excluding Domains/Repeats) = Y; Encodes a Redundant Functional Domain = N; Encodes a Redundant Repeat Domain = N	Indeterminate - Possibly Dispensable
NM_172107	KCNQ2	7	5.06	4.955	5.22	10.5	10.87	7.04	6.495	5.975	1.815	4.74	4.49	0.16	0.61	0	0	0	0.0224393	Encodes a Functional Element (Excluding Domains/Repeats) = Y; Encodes a Redundant Functional Domain = N; Encodes a Redundant Repeat Domain = N	Indeterminate - Possibly Dispensable
NM_172107	KCNQ2	6	5.06	4.955	5.22	10.5	10.87	7.04	6.495	5.975	1.815	4.74	4.49	0.16	0.61	0	0	0	0.0224393	Encodes a Functional Element (Excluding Domains/Repeats) = Y; Encodes a Redundant Functional Domain = N; Encodes a Redundant Repeat Domain = N	Indeterminate - Possibly Dispensable
NM_004519	KCNQ3	5	0.23	0.545	0.27	0.02	0.06	0.55	0.645	0.16	0.19	0.355	0.17	0.06	0.11	0	0	0	0.0530321	Encodes a Functional Element (Excluding Domains/Repeats) = Y; Encodes a Redundant Functional Domain = N; Encodes a Redundant Repeat Domain = N	Indeterminate - Possibly Dispensable
NM_004519	KCNQ3	9	0.23	0.545	0.27	0.02	0.06	0.55	0.645	0.16	0.19	0.355	0.17	0.06	0.11	0	0	0	0.0530321	Encodes a Functional Element (Excluding Domains/Repeats) = Y; Encodes a Redundant Functional Domain = N; Encodes a Redundant Repeat Domain = N	Indeterminate - Possibly Dispensable
NM_004519	KCNQ3	7	0.23	0.545	0.27	0.02	0.06	0.55	0.645	0.16	0.19	0.355	0.17	0.06	0.11	0	0	0	0.0530321	Encodes a Functional Element (Excluding Domains/Repeats) = Y; Encodes a Redundant Functional Domain = N; Encodes a Redundant Repeat Domain = N	Indeterminate - Possibly Dispensable
NM_004519	KCNQ3	13	0.23	0.545	0.27	0.02	0.06	0.55	0.645	0.16	0.19	0.355	0.17	0.06	0.11	0	0	0	0.0530321	Encodes a Functional Element (Excluding Domains/Repeats) = Y; Encodes a Redundant Functional Domain = N; Encodes a Redundant Repeat Domain = N	Indeterminate - Possibly Dispensable
NM_004519	KCNQ3	6	0.23	0.545	0.27	0.02	0.06	0.55	0.645	0.16	0.19	0.355	0.17	0.06	0.11	0	0	0	0.0530321	Encodes a Functional Element (Excluding Domains/Repeats) = Y; Encodes a Redundant Functional Domain = N; Encodes a Redundant Repeat Domain = N	Indeterminate - Possibly Dispensable
NM_004519	KCNQ3	12	0.23	0.545	0.27	0.02	0.06	0.55	0.645	0.16	0.19	0.355	0.17	0.06	0.11	0	0	0	0.0530321	Encodes a Functional Element (Excluding Domains/Repeats) = Y; Encodes a Redundant Functional Domain = N; Encodes a Redundant Repeat Domain = N	Indeterminate - Possibly Dispensable
NM_004700	KCNQ4	7	0.08	0.275	0.22	0.77	1.1	0.79	0.6	0.05	0.07	0.22	0.11	0	0.1	0	0	0	0.234867	Encodes a Functional Element (Excluding Domains/Repeats) = Y; Encodes a Redundant Functional Domain = N; Encodes a Redundant Repeat Domain = N	Indeterminate - Possibly Dispensable
NM_004700	KCNQ4	5	0.08	0.275	0.22	0.77	1.1	0.79	0.6	0.05	0.07	0.22	0.11	0	0.1	0	0	0	0.234867	Encodes a Functional Element (Excluding Domains/Repeats) = Y; Encodes a Redundant Functional Domain = N; Encodes a Redundant Repeat Domain = N	Indeterminate - Possibly Dispensable
NM_004700	KCNQ4	6	0.08	0.275	0.22	0.77	1.1	0.79	0.6	0.05	0.07	0.22	0.11	0	0.1	0	0	0	0.234867	Encodes a Functional Element (Excluding Domains/Repeats) = Y; Encodes a Redundant Functional Domain = N; Encodes a Redundant Repeat Domain = N	Indeterminate - Possibly Dispensable
NM_004700	KCNQ4	12	0.08	0.275	0.22	0.77	1.1	0.79	0.6	0.05	0.07	0.22	0.11	0	0.1	0	0	0	0.234867	Encodes a Functional Element (Excluding Domains/Repeats) = Y; Encodes a Redundant Functional Domain = N; Encodes a Redundant Repeat Domain = N	Indeterminate - Possibly Dispensable
NM_004700	KCNQ4	9	0.08	0.275	0.22	0.77	1.1	0.79	0.6	0.05	0.07	0.22	0.11	0	0.1	0	0	0	0.234867	Encodes a Functional Element (Excluding Domains/Repeats) = Y; Encodes a Redundant Functional Domain = N; Encodes a Redundant Repeat Domain = N	Indeterminate - Possibly Dispensable
NM_019842	KCNQ5	7	0.36	1.565	0.87	0.02	0	2.18	3.99	0.4	0.25	2.1	0.71	0.03	0	1.36	0	0	0.0232884	Encodes a Functional Element (Excluding Domains/Repeats) = Y; Encodes a Redundant Functional Domain = N; Encodes a Redundant Repeat Domain = N	Indeterminate - Possibly Dispensable
NM_019842	KCNQ5	5	0.36	1.565	0.87	0.02	0	2.18	3.99	0.4	0.25	2.1	0.71	0.03	0	1.36	0	0	0.0232884	Encodes a Functional Element (Excluding Domains/Repeats) = Y; Encodes a Redundant Functional Domain = N; Encodes a Redundant Repeat Domain = N	Indeterminate - Possibly Dispensable
NM_019842	KCNQ5	12	0.36	1.565	0.87	0.02	0	2.18	3.99	0.4	0.25	2.1	0.71	0.03	0	1.36	0	0	0.0232884	Encodes a Functional Element (Excluding Domains/Repeats) = Y; Encodes a Redundant Functional Domain = N; Encodes a Redundant Repeat Domain = N	Indeterminate - Possibly Dispensable
NM_019842	KCNQ5	9	0.36	1.565	0.87	0.02	0	2.18	3.99	0.4	0.25	2.1	0.71	0.03	0	1.36	0	0	0.0232884	Encodes a Functional Element (Excluding Domains/Repeats) = Y; Encodes a Redundant Functional Domain = N; Encodes a Redundant Repeat Domain = N	Indeterminate - Possibly Dispensable
NM_019842	KCNQ5	6	0.36	1.565	0.87	0.02	0	2.18	3.99	0.4	0.25	2.1	0.71	0.03	0	1.36	0	0	0.0232884	Encodes a Functional Element (Excluding Domains/Repeats) = Y; Encodes a Redundant Functional Domain = N; Encodes a Redundant Repeat Domain = N	Indeterminate - Possibly Dispensable
NM_020822	KCNT1	5	0.265	0.795	0.6	2.365	2.75	2.02	1.44	0.24	0.515	0.305	0.7	0.05	0.11	0	0	0	0.00850634	Encodes a Functional Element (Excluding Domains/Repeats) = Y; Encodes a Redundant Functional Domain = N; Encodes a Redundant Repeat Domain = N	Indeterminate - Possibly Dispensable
NM_020822	KCNT1	7	0.265	0.795	0.6	2.365	2.75	2.02	1.44	0.24	0.515	0.305	0.7	0.05	0.11	0	0	0	0.00850634	Encodes a Functional Element (Excluding Domains/Repeats) = Y; Encodes a Redundant Functional Domain = N; Encodes a Redundant Repeat Domain = N	Indeterminate - Possibly Dispensable
NM_020822	KCNT1	8	0.265	0.795	0.6	2.365	2.75	2.02	1.44	0.24	0.515	0.305	0.7	0.05	0.11	0	0	0	0.00850634	Encodes a Functional Element (Excluding Domains/Repeats) = Y; Encodes a Redundant Functional Domain = N; Encodes a Redundant Repeat Domain = N	Indeterminate - Possibly Dispensable
NM_020822	KCNT1	9	0.265	0.795	0.6	2.365	2.75	2.02	1.44	0.24	0.515	0.305	0.7	0.05	0.11	0	0	0	0.00850634	Encodes a Functional Element (Excluding Domains/Repeats) = Y; Encodes a Redundant Functional Domain = N; Encodes a Redundant Repeat Domain = N	Indeterminate - Possibly Dispensable
NM_020822	KCNT1	26	0.265	0.795	0.6	2.365	2.75	2.02	1.44	0.24	0.515	0.305	0.7	0.05	0.11	0	0	0	0.00850634	Encodes a Functional Element (Excluding Domains/Repeats) = Y; Encodes a Redundant Functional Domain = N; Encodes a Redundant Repeat Domain = N	Indeterminate - Possibly Dispensable
NM_020822	KCNT1	25	0.265	0.795	0.6	2.365	2.75	2.02	1.44	0.24	0.515	0.305	0.7	0.05	0.11	0	0	0	0.00850634	Encodes a Functional Element (Excluding Domains/Repeats) = Y; Encodes a Redundant Functional Domain = N; Encodes a Redundant Repeat Domain = N	Indeterminate - Possibly Dispensable
NM_020822	KCNT1	17	0.265	0.795	0.6	2.365	2.75	2.02	1.44	0.24	0.515	0.305	0.7	0.05	0.11	0	0	0	0.00850634	Encodes a Functional Element (Excluding Domains/Repeats) = Y; Encodes a Redundant Functional Domain = N; Encodes a Redundant Repeat Domain = N	Indeterminate - Possibly Dispensable
NM_020822	KCNT1	22	0.265	0.795	0.6	2.365	2.75	2.02	1.44	0.24	0.515	0.305	0.7	0.05	0.11	0	0	0	0.00850634	Encodes a Functional Element (Excluding Domains/Repeats) = Y; Encodes a Redundant Functional Domain = Y; Encodes a Redundant Repeat Domain = N	Indeterminate - Possibly Dispensable
NM_020822	KCNT1	23	0.265	0.795	0.6	2.365	2.75	2.02	1.44	0.24	0.515	0.305	0.7	0.05	0.11	0	0	0	0.00850634	Encodes a Functional Element (Excluding Domains/Repeats) = Y; Encodes a Redundant Functional Domain = Y; Encodes a Redundant Repeat Domain = N	Indeterminate - Possibly Dispensable
NM_020822	KCNT1	12	0.265	0.795	0.6	2.365	2.75	2.02	1.44	0.24	0.515	0.305	0.7	0.05	0.11	0	0	0	0.00850634	Encodes a Functional Element (Excluding Domains/Repeats) = Y; Encodes a Redundant Functional Domain = Y; Encodes a Redundant Repeat Domain = N	Indeterminate - Possibly Dispensable
NM_020822	KCNT1	28	0.265	0.795	0.6	2.365	2.75	2.02	1.44	0.24	0.515	0.305	0.7	0.05	0.11	0	0	0	0.00850634	Encodes a Functional Element (Excluding Domains/Repeats) = Y; Encodes a Redundant Functional Domain = N; Encodes a Redundant Repeat Domain = N	Indeterminate - Possibly Dispensable
NM_020822	KCNT1	27	0.265	0.795	0.6	2.365	2.75	2.02	1.44	0.24	0.515	0.305	0.7	0.05	0.11	0	0	0	0.00850634	Encodes a Functional Element (Excluding Domains/Repeats) = Y; Encodes a Redundant Functional Domain = N; Encodes a Redundant Repeat Domain = N	Indeterminate - Possibly Dispensable
NM_020822	KCNT1	2	0.265	0.795	0.6	2.365	2.75	2.02	1.44	0.24	0.515	0.305	0.7	0.05	0.11	0	0	0	0.00850634	Encodes a Functional Element (Excluding Domains/Repeats) = Y; Encodes a Redundant Functional Domain = N; Encodes a Redundant Repeat Domain = N	Indeterminate - Possibly Dispensable
NM_198503	KCNT2	5	0	0.175	0	0	0	0.29	0.325	0.055	0.225	0.03	0	0	0	0	0	0	0.0389778	Encodes a Functional Element (Excluding Domains/Repeats) = Y; Encodes a Redundant Functional Domain = N; Encodes a Redundant Repeat Domain = N	Indeterminate - Possibly Dispensable
NM_198503	KCNT2	6	0	0.175	0	0	0	0.29	0.325	0.055	0.225	0.03	0	0	0	0	0	0	0.0389778	Encodes a Functional Element (Excluding Domains/Repeats) = Y; Encodes a Redundant Functional Domain = N; Encodes a Redundant Repeat Domain = N	Indeterminate - Possibly Dispensable
NM_198503	KCNT2	7	0	0.175	0	0	0	0.29	0.325	0.055	0.225	0.03	0	0	0	0	0	0	0.0389778	Encodes a Functional Element (Excluding Domains/Repeats) = Y; Encodes a Redundant Functional Domain = N; Encodes a Redundant Repeat Domain = N	Indeterminate - Possibly Dispensable
NM_198503	KCNT2	24	0	0.175	0	0	0	0.29	0.325	0.055	0.225	0.03	0	0	0	0	0	0	0.0389778	Encodes a Functional Element (Excluding Domains/Repeats) = Y; Encodes a Redundant Functional Domain = N; Encodes a Redundant Repeat Domain = N	Indeterminate - Possibly Dispensable
NM_198503	KCNT2	23	0	0.175	0	0	0	0.29	0.325	0.055	0.225	0.03	0	0	0	0	0	0	0.0389778	Encodes a Functional Element (Excluding Domains/Repeats) = Y; Encodes a Redundant Functional Domain = N; Encodes a Redundant Repeat Domain = N	Indeterminate - Possibly Dispensable
NM_198503	KCNT2	25	0	0.175	0	0	0	0.29	0.325	0.055	0.225	0.03	0	0	0	0	0	0	0.0389778	Encodes a Functional Element (Excluding Domains/Repeats) = Y; Encodes a Redundant Functional Domain = N; Encodes a Redundant Repeat Domain = N	Indeterminate - Possibly Dispensable
NM_198503	KCNT2	15	0	0.175	0	0	0	0.29	0.325	0.055	0.225	0.03	0	0	0	0	0	0	0.0389778	Encodes a Functional Element (Excluding Domains/Repeats) = Y; Encodes a Redundant Functional Domain = N; Encodes a Redundant Repeat Domain = N	Indeterminate - Possibly Dispensable
NM_198503	KCNT2	20	0	0.175	0	0	0	0.29	0.325	0.055	0.225	0.03	0	0	0	0	0	0	0.0389778	Encodes a Functional Element (Excluding Domains/Repeats) = Y; Encodes a Redundant Functional Domain = Y; Encodes a Redundant Repeat Domain = N	Indeterminate - Possibly Dispensable
NM_198503	KCNT2	21	0	0.175	0	0	0	0.29	0.325	0.055	0.225	0.03	0	0	0	0	0	0	0.0389778	Encodes a Functional Element (Excluding Domains/Repeats) = Y; Encodes a Redundant Functional Domain = Y; Encodes a Redundant Repeat Domain = N	Indeterminate - Possibly Dispensable
NM_198503	KCNT2	10	0	0.175	0	0	0	0.29	0.325	0.055	0.225	0.03	0	0	0	0	0	0	0.0389778	Encodes a Functional Element (Excluding Domains/Repeats) = Y; Encodes a Redundant Functional Domain = Y; Encodes a Redundant Repeat Domain = N	Indeterminate - Possibly Dispensable
NM_001031836	KCNU1	2	0	0	0	0	0	0	0	0	0	0	0	0	0	0	0.01	0	0.00062161	Encodes a Functional Element (Excluding Domains/Repeats) = Y; Encodes a Redundant Functional Domain = N; Encodes a Redundant Repeat Domain = N	Indeterminate - Possibly Dispensable
NM_001031836	KCNU1	23	0	0	0	0	0	0	0	0	0	0	0	0	0	0	0.01	0	0.00062161	Encodes a Functional Element (Excluding Domains/Repeats) = Y; Encodes a Redundant Functional Domain = Y; Encodes a Redundant Repeat Domain = N	Indeterminate - Possibly Dispensable
NM_001031836	KCNU1	10	0	0	0	0	0	0	0	0	0	0	0	0	0	0	0.01	0	0.00062161	Encodes a Functional Element (Excluding Domains/Repeats) = Y; Encodes a Redundant Functional Domain = Y; Encodes a Redundant Repeat Domain = N	Indeterminate - Possibly Dispensable
NM_001031836	KCNU1	14	0	0	0	0	0	0	0	0	0	0	0	0	0	0	0.01	0	0.00062161	Encodes a Functional Element (Excluding Domains/Repeats) = Y; Encodes a Redundant Functional Domain = Y; Encodes a Redundant Repeat Domain = N	Indeterminate - Possibly Dispensable
NM_001031836	KCNU1	21	0	0	0	0	0	0	0	0	0	0	0	0	0	0	0.01	0	0.00062161	Encodes a Functional Element (Excluding Domains/Repeats) = Y; Encodes a Redundant Functional Domain = Y; Encodes a Redundant Repeat Domain = N	Indeterminate - Possibly Dispensable
NM_001031836	KCNU1	16	0	0	0	0	0	0	0	0	0	0	0	0	0	0	0.01	0	0.00062161	Encodes a Functional Element (Excluding Domains/Repeats) = Y; Encodes a Redundant Functional Domain = N; Encodes a Redundant Repeat Domain = N	Indeterminate - Possibly Dispensable
NM_001031836	KCNU1	8	0	0	0	0	0	0	0	0	0	0	0	0	0	0	0.01	0	0.00062161	Encodes a Functional Element (Excluding Domains/Repeats) = Y; Encodes a Redundant Functional Domain = N; Encodes a Redundant Repeat Domain = N	Indeterminate - Possibly Dispensable
NM_001031836	KCNU1	25	0	0	0	0	0	0	0	0	0	0	0	0	0	0	0.01	0	0.00062161	Encodes a Functional Element (Excluding Domains/Repeats) = Y; Encodes a Redundant Functional Domain = N; Encodes a Redundant Repeat Domain = N	Indeterminate - Possibly Dispensable
NM_001282684	KCTD17	7	2.85	4.92	16.35	1.29	1.29	6.11	6.9	4.065	0.47	6.85	14.15	0.46	0.66	0.615	0.57	0	0.182093	Encodes a Functional Element (Excluding Domains/Repeats) = Y; Encodes a Redundant Functional Domain = N; Encodes a Redundant Repeat Domain = N	Indeterminate - Possibly Dispensable
NM_016121	KCTD3	12	10.245	8.965	9.74	24.47	20.33	8.35	9.43	9.895	10.605	9.855	9.04	21.62	12.315	4.405	25.85	7.49	31.386	Encodes a Functional Element (Excluding Domains/Repeats) = N; Encodes a Redundant Functional Domain = N; Encodes a Redundant Repeat Domain = Y	Indeterminate - Possibly Dispensable
NM_016121	KCTD3	7	10.245	8.965	9.74	24.47	20.33	8.35	9.43	9.895	10.605	9.855	9.04	21.62	12.315	4.405	25.85	7.49	31.386	Encodes a Functional Element (Excluding Domains/Repeats) = Y; Encodes a Redundant Functional Domain = N; Encodes a Redundant Repeat Domain = Y	Indeterminate - Possibly Dispensable
NM_016121	KCTD3	14	10.245	8.965	9.74	24.47	20.33	8.35	9.43	9.895	10.605	9.855	9.04	21.62	12.315	4.405	25.85	7.49	31.386	Encodes a Functional Element (Excluding Domains/Repeats) = N; Encodes a Redundant Functional Domain = N; Encodes a Redundant Repeat Domain = Y	Indeterminate - Possibly Dispensable
NM_016121	KCTD3	13	10.245	8.965	9.74	24.47	20.33	8.35	9.43	9.895	10.605	9.855	9.04	21.62	12.315	4.405	25.85	7.49	31.386	Encodes a Functional Element (Excluding Domains/Repeats) = N; Encodes a Redundant Functional Domain = N; Encodes a Redundant Repeat Domain = Y	Indeterminate - Possibly Dispensable
NM_152365	KDF1	3	0.13	0.06	0.03	1.66	1.51	0.47	0.41	0.02	0.02	0.02	0.03	0.02	0.02	0.04	0.21	1.7	1.68467	Encodes a Functional Element (Excluding Domains/Repeats) = Y; Encodes a Redundant Functional Domain = N; Encodes a Redundant Repeat Domain = N	Indeterminate - Possibly Dispensable
NM_001009999	KDM1A	10	0.645	1.7	0.91	14.095	12.09	3.19	3.255	0.53	2.29	1.905	0.59	0.11	0.27	0	0	0	5.99245	Encodes a Functional Element (Excluding Domains/Repeats) = Y; Encodes a Redundant Functional Domain = N; Encodes a Redundant Repeat Domain = N	Indeterminate - Possibly Dispensable
NM_001009999	KDM1A	13	0.645	1.7	0.91	14.095	12.09	3.19	3.255	0.53	2.29	1.905	0.59	0.11	0.27	0	0	0	5.99245	Encodes a Functional Element (Excluding Domains/Repeats) = Y; Encodes a Redundant Functional Domain = N; Encodes a Redundant Repeat Domain = N	Indeterminate - Possibly Dispensable
NM_001009999	KDM1A	20	0.645	1.7	0.91	14.095	12.09	3.19	3.255	0.53	2.29	1.905	0.59	0.11	0.27	0	0	0	5.99245	Encodes a Functional Element (Excluding Domains/Repeats) = Y; Encodes a Redundant Functional Domain = N; Encodes a Redundant Repeat Domain = N	Indeterminate - Possibly Dispensable
NM_032590	KDM2B	18	1.55	2.15	1.69	12.825	11.32	3.3	3.585	1.52	1.755	1.62	1.38	1.96	1.15	4.83	2.43	0.87	5.15032	Encodes a Functional Element (Excluding Domains/Repeats) = Y; Encodes a Redundant Functional Domain = N; Encodes a Redundant Repeat Domain = N	Indeterminate - Possibly Dispensable
NM_032590	KDM2B	15	1.55	2.15	1.69	12.825	11.32	3.3	3.585	1.52	1.755	1.62	1.38	1.96	1.15	4.83	2.43	0.87	5.15032	Encodes a Functional Element (Excluding Domains/Repeats) = Y; Encodes a Redundant Functional Domain = N; Encodes a Redundant Repeat Domain = N	Indeterminate - Possibly Dispensable
NM_032590	KDM2B	17	1.55	2.15	1.69	12.825	11.32	3.3	3.585	1.52	1.755	1.62	1.38	1.96	1.15	4.83	2.43	0.87	5.15032	Encodes a Functional Element (Excluding Domains/Repeats) = Y; Encodes a Redundant Functional Domain = N; Encodes a Redundant Repeat Domain = N	Indeterminate - Possibly Dispensable
NM_032590	KDM2B	14	1.55	2.15	1.69	12.825	11.32	3.3	3.585	1.52	1.755	1.62	1.38	1.96	1.15	4.83	2.43	0.87	5.15032	Encodes a Functional Element (Excluding Domains/Repeats) = Y; Encodes a Redundant Functional Domain = N; Encodes a Redundant Repeat Domain = N	Indeterminate - Possibly Dispensable
NM_032590	KDM2B	21	1.55	2.15	1.69	12.825	11.32	3.3	3.585	1.52	1.755	1.62	1.38	1.96	1.15	4.83	2.43	0.87	5.15032	Encodes a Functional Element (Excluding Domains/Repeats) = N; Encodes a Redundant Functional Domain = N; Encodes a Redundant Repeat Domain = Y	Indeterminate - Possibly Dispensable
NM_032590	KDM2B	22	1.55	2.15	1.69	12.825	11.32	3.3	3.585	1.52	1.755	1.62	1.38	1.96	1.15	4.83	2.43	0.87	5.15032	Encodes a Functional Element (Excluding Domains/Repeats) = N; Encodes a Redundant Functional Domain = N; Encodes a Redundant Repeat Domain = Y	Indeterminate - Possibly Dispensable
NM_032590	KDM2B	13	1.55	2.15	1.69	12.825	11.32	3.3	3.585	1.52	1.755	1.62	1.38	1.96	1.15	4.83	2.43	0.87	5.15032	Encodes a Functional Element (Excluding Domains/Repeats) = Y; Encodes a Redundant Functional Domain = N; Encodes a Redundant Repeat Domain = N	Indeterminate - Possibly Dispensable
NM_032590	KDM2B	16	1.55	2.15	1.69	12.825	11.32	3.3	3.585	1.52	1.755	1.62	1.38	1.96	1.15	4.83	2.43	0.87	5.15032	Encodes a Functional Element (Excluding Domains/Repeats) = Y; Encodes a Redundant Functional Domain = N; Encodes a Redundant Repeat Domain = N	Indeterminate - Possibly Dispensable
NM_016604	KDM3B	6	2.01	2.425	2.53	9.1	8.56	3.2	3.265	1.86	1.91	2.505	1.79	2.4	1.895	10.06	8.07	0.71	21.268	Encodes a Functional Element (Excluding Domains/Repeats) = Y; Encodes a Redundant Functional Domain = N; Encodes a Redundant Repeat Domain = N	Indeterminate - Possibly Dispensable
NM_016604	KDM3B	11	2.01	2.425	2.53	9.1	8.56	3.2	3.265	1.86	1.91	2.505	1.79	2.4	1.895	10.06	8.07	0.71	21.268	Encodes a Functional Element (Excluding Domains/Repeats) = Y; Encodes a Redundant Functional Domain = N; Encodes a Redundant Repeat Domain = N	Indeterminate - Possibly Dispensable
NM_015015	KDM4B	22	3.525	4.9	3.68	22.75	24.57	7.36	6.375	4.175	4.45	4.505	3.13	3.69	2.87	17.025	3.21	4.08	9.72721	Encodes a Functional Element (Excluding Domains/Repeats) = Y; Encodes a Redundant Functional Domain = Y; Encodes a Redundant Repeat Domain = N	Indeterminate - Possibly Dispensable
NM_015015	KDM4B	20	3.525	4.9	3.68	22.75	24.57	7.36	6.375	4.175	4.45	4.505	3.13	3.69	2.87	17.025	3.21	4.08	9.72721	Encodes a Functional Element (Excluding Domains/Repeats) = N; Encodes a Redundant Functional Domain = Y; Encodes a Redundant Repeat Domain = N	Indeterminate - Possibly Dispensable
NM_015015	KDM4B	19	3.525	4.9	3.68	22.75	24.57	7.36	6.375	4.175	4.45	4.505	3.13	3.69	2.87	17.025	3.21	4.08	9.72721	Encodes a Functional Element (Excluding Domains/Repeats) = Y; Encodes a Redundant Functional Domain = N; Encodes a Redundant Repeat Domain = N	Indeterminate - Possibly Dispensable
NM_001042603	KDM5A	24	1.385	1.27	1.54	3.88	3.72	1.65	1.575	1.465	1.635	1.525	1.39	2.29	1.67	10.79	8.45	2.1	11.6061	Encodes a Functional Element (Excluding Domains/Repeats) = Y; Encodes a Redundant Functional Domain = N; Encodes a Redundant Repeat Domain = N	Indeterminate - Possibly Dispensable
NM_001042603	KDM5A	8	1.385	1.27	1.54	3.88	3.72	1.65	1.575	1.465	1.635	1.525	1.39	2.29	1.67	10.79	8.45	2.1	11.6061	Encodes a Functional Element (Excluding Domains/Repeats) = Y; Encodes a Redundant Functional Domain = N; Encodes a Redundant Repeat Domain = N	Indeterminate - Possibly Dispensable
NM_001042603	KDM5A	10	1.385	1.27	1.54	3.88	3.72	1.65	1.575	1.465	1.635	1.525	1.39	2.29	1.67	10.79	8.45	2.1	11.6061	Encodes a Functional Element (Excluding Domains/Repeats) = Y; Encodes a Redundant Functional Domain = N; Encodes a Redundant Repeat Domain = N	Indeterminate - Possibly Dispensable
NM_001042603	KDM5A	27	1.385	1.27	1.54	3.88	3.72	1.65	1.575	1.465	1.635	1.525	1.39	2.29	1.67	10.79	8.45	2.1	11.6061	Encodes a Functional Element (Excluding Domains/Repeats) = Y; Encodes a Redundant Functional Domain = N; Encodes a Redundant Repeat Domain = N	Indeterminate - Possibly Dispensable
NM_006618	KDM5B	5	0.22	0.4	0.35	0.925	0.9	0.53	0.57	0.25	0.25	0.46	0.29	0.16	0.16	0.265	1.12	0.1	2.32496	Encodes a Functional Element (Excluding Domains/Repeats) = Y; Encodes a Redundant Functional Domain = N; Encodes a Redundant Repeat Domain = N	Indeterminate - Possibly Dispensable
NM_006618	KDM5B	8	0.22	0.4	0.35	0.925	0.9	0.53	0.57	0.25	0.25	0.46	0.29	0.16	0.16	0.265	1.12	0.1	2.32496	Encodes a Functional Element (Excluding Domains/Repeats) = Y; Encodes a Redundant Functional Domain = N; Encodes a Redundant Repeat Domain = N	Indeterminate - Possibly Dispensable
NM_006618	KDM5B	26	0.22	0.4	0.35	0.925	0.9	0.53	0.57	0.25	0.25	0.46	0.29	0.16	0.16	0.265	1.12	0.1	2.32496	Encodes a Functional Element (Excluding Domains/Repeats) = Y; Encodes a Redundant Functional Domain = N; Encodes a Redundant Repeat Domain = N	Indeterminate - Possibly Dispensable
NM_004187	KDM5C	5	4.555	5.895	5.24	21.71	22.94	9.12	8.38	4.795	6.71	5.92	4.53	5.91	4.28	17.185	13.93	5.14	9.98038	Encodes a Functional Element (Excluding Domains/Repeats) = Y; Encodes a Redundant Functional Domain = N; Encodes a Redundant Repeat Domain = N	Indeterminate - Possibly Dispensable
NM_004187	KDM5C	8	4.555	5.895	5.24	21.71	22.94	9.12	8.38	4.795	6.71	5.92	4.53	5.91	4.28	17.185	13.93	5.14	9.98038	Encodes a Functional Element (Excluding Domains/Repeats) = Y; Encodes a Redundant Functional Domain = N; Encodes a Redundant Repeat Domain = N	Indeterminate - Possibly Dispensable
NM_001291415	KDM6A	15	0.13	0.13	0.15	0.69	0.65	0.21	0.16	0.135	0.13	0.13	0.1	0.19	0.11	0.13	0	0.09	0.228642	Encodes a Functional Element (Excluding Domains/Repeats) = Y; Encodes a Redundant Functional Domain = N; Encodes a Redundant Repeat Domain = N	Indeterminate - Possibly Dispensable
NM_001291415	KDM6A	11	0.13	0.13	0.15	0.69	0.65	0.21	0.16	0.135	0.13	0.13	0.1	0.19	0.11	0.13	0	0.09	0.228642	Encodes a Functional Element (Excluding Domains/Repeats) = Y; Encodes a Redundant Functional Domain = N; Encodes a Redundant Repeat Domain = Y	Indeterminate - Possibly Dispensable
NM_001291415	KDM6A	16	0.13	0.13	0.15	0.69	0.65	0.21	0.16	0.135	0.13	0.13	0.1	0.19	0.11	0.13	0	0.09	0.228642	Encodes a Functional Element (Excluding Domains/Repeats) = Y; Encodes a Redundant Functional Domain = N; Encodes a Redundant Repeat Domain = N	Indeterminate - Possibly Dispensable
NM_001291415	KDM6A	13	0.13	0.13	0.15	0.69	0.65	0.21	0.16	0.135	0.13	0.13	0.1	0.19	0.11	0.13	0	0.09	0.228642	Encodes a Functional Element (Excluding Domains/Repeats) = Y; Encodes a Redundant Functional Domain = N; Encodes a Redundant Repeat Domain = N	Indeterminate - Possibly Dispensable
NM_001291415	KDM6A	14	0.13	0.13	0.15	0.69	0.65	0.21	0.16	0.135	0.13	0.13	0.1	0.19	0.11	0.13	0	0.09	0.228642	Encodes a Functional Element (Excluding Domains/Repeats) = Y; Encodes a Redundant Functional Domain = N; Encodes a Redundant Repeat Domain = N	Indeterminate - Possibly Dispensable
NM_001291415	KDM6A	17	0.13	0.13	0.15	0.69	0.65	0.21	0.16	0.135	0.13	0.13	0.1	0.19	0.11	0.13	0	0.09	0.228642	Encodes a Functional Element (Excluding Domains/Repeats) = Y; Encodes a Redundant Functional Domain = N; Encodes a Redundant Repeat Domain = N	Indeterminate - Possibly Dispensable
NM_001348716	KDM6B	6	1.35	1.77	1.63	10.51	12.09	2.7	2.25	1.49	2.56	1.875	1.37	1.05	1.255	5.165	2.03	2.81	7.47002	Encodes a Functional Element (Excluding Domains/Repeats) = Y; Encodes a Redundant Functional Domain = N; Encodes a Redundant Repeat Domain = N	Indeterminate - Possibly Dispensable
NM_001348716	KDM6B	9	1.35	1.77	1.63	10.51	12.09	2.7	2.25	1.49	2.56	1.875	1.37	1.05	1.255	5.165	2.03	2.81	7.47002	Encodes a Functional Element (Excluding Domains/Repeats) = Y; Encodes a Redundant Functional Domain = N; Encodes a Redundant Repeat Domain = N	Indeterminate - Possibly Dispensable
NM_001348716	KDM6B	10	1.35	1.77	1.63	10.51	12.09	2.7	2.25	1.49	2.56	1.875	1.37	1.05	1.255	5.165	2.03	2.81	7.47002	Encodes a Functional Element (Excluding Domains/Repeats) = Y; Encodes a Redundant Functional Domain = N; Encodes a Redundant Repeat Domain = N	Indeterminate - Possibly Dispensable
NM_001348716	KDM6B	11	1.35	1.77	1.63	10.51	12.09	2.7	2.25	1.49	2.56	1.875	1.37	1.05	1.255	5.165	2.03	2.81	7.47002	Encodes a Functional Element (Excluding Domains/Repeats) = Y; Encodes a Redundant Functional Domain = N; Encodes a Redundant Repeat Domain = N	Indeterminate - Possibly Dispensable
NM_002253	KDR	15	0.71	0.535	0.85	0.31	0.32	0.63	0.575	0.925	0.84	0.54	1.08	1.46	1.34	0	0.77	1.09	22.2437	Encodes a Functional Element (Excluding Domains/Repeats) = Y; Encodes a Redundant Functional Domain = Y; Encodes a Redundant Repeat Domain = N	Indeterminate - Possibly Dispensable
NM_002253	KDR	14	0.71	0.535	0.85	0.31	0.32	0.63	0.575	0.925	0.84	0.54	1.08	1.46	1.34	0	0.77	1.09	22.2437	Encodes a Functional Element (Excluding Domains/Repeats) = Y; Encodes a Redundant Functional Domain = Y; Encodes a Redundant Repeat Domain = N	Indeterminate - Possibly Dispensable
NM_002253	KDR	13	0.71	0.535	0.85	0.31	0.32	0.63	0.575	0.925	0.84	0.54	1.08	1.46	1.34	0	0.77	1.09	22.2437	Encodes a Functional Element (Excluding Domains/Repeats) = Y; Encodes a Redundant Functional Domain = Y; Encodes a Redundant Repeat Domain = N	Indeterminate - Possibly Dispensable
NM_002035	KDSR	3	5.215	4.545	5.59	9.275	7.92	4.45	5.04	5.2	7.065	6.005	5.4	11.06	6.835	3.435	9.89	5.52	7.69792	Encodes a Functional Element (Excluding Domains/Repeats) = Y; Encodes a Redundant Functional Domain = N; Encodes a Redundant Repeat Domain = N	Indeterminate - Possibly Dispensable
NM_002035	KDSR	4	5.215	4.545	5.59	9.275	7.92	4.45	5.04	5.2	7.065	6.005	5.4	11.06	6.835	3.435	9.89	5.52	7.69792	Encodes a Functional Element (Excluding Domains/Repeats) = Y; Encodes a Redundant Functional Domain = N; Encodes a Redundant Repeat Domain = N	Indeterminate - Possibly Dispensable
NM_002035	KDSR	7	5.215	4.545	5.59	9.275	7.92	4.45	5.04	5.2	7.065	6.005	5.4	11.06	6.835	3.435	9.89	5.52	7.69792	Encodes a Functional Element (Excluding Domains/Repeats) = Y; Encodes a Redundant Functional Domain = N; Encodes a Redundant Repeat Domain = N	Indeterminate - Possibly Dispensable
NM_002035	KDSR	8	5.215	4.545	5.59	9.275	7.92	4.45	5.04	5.2	7.065	6.005	5.4	11.06	6.835	3.435	9.89	5.52	7.69792	Encodes a Functional Element (Excluding Domains/Repeats) = Y; Encodes a Redundant Functional Domain = N; Encodes a Redundant Repeat Domain = N	Indeterminate - Possibly Dispensable
NM_002035	KDSR	5	5.215	4.545	5.59	9.275	7.92	4.45	5.04	5.2	7.065	6.005	5.4	11.06	6.835	3.435	9.89	5.52	7.69792	Encodes a Functional Element (Excluding Domains/Repeats) = Y; Encodes a Redundant Functional Domain = N; Encodes a Redundant Repeat Domain = N	Indeterminate - Possibly Dispensable
NM_000420	KEL	2	0.66	0.36	0.54	0.315	0.39	0.52	0.535	0.955	0.56	0.34	0.88	4.27	1.53	0.15	0.02	0.08	0.143348	Encodes a Functional Element (Excluding Domains/Repeats) = Y; Encodes a Redundant Functional Domain = N; Encodes a Redundant Repeat Domain = N	Indeterminate - Possibly Dispensable
NM_024874	KIAA0319L	18	12.105	15.43	14.93	24.515	24.25	20.3	21.08	11.35	14.125	16.57	13.36	11.25	12.01	14.655	13.07	10.99	19.7124	Encodes a Functional Element (Excluding Domains/Repeats) = Y; Encodes a Redundant Functional Domain = N; Encodes a Redundant Repeat Domain = N	Indeterminate - Possibly Dispensable
NM_024874	KIAA0319L	5	12.105	15.43	14.93	24.515	24.25	20.3	21.08	11.35	14.125	16.57	13.36	11.25	12.01	14.655	13.07	10.99	19.7124	Encodes a Functional Element (Excluding Domains/Repeats) = Y; Encodes a Redundant Functional Domain = Y; Encodes a Redundant Repeat Domain = N	Indeterminate - Possibly Dispensable
NM_024874	KIAA0319L	8	12.105	15.43	14.93	24.515	24.25	20.3	21.08	11.35	14.125	16.57	13.36	11.25	12.01	14.655	13.07	10.99	19.7124	Encodes a Functional Element (Excluding Domains/Repeats) = Y; Encodes a Redundant Functional Domain = Y; Encodes a Redundant Repeat Domain = N	Indeterminate - Possibly Dispensable
NM_001329943	KIAA0586	6	0.215	0.3	0.3	0.715	0.99	0.45	0.415	0.18	0.29	0.33	0.19	0.31	0.23	0.75	0.85	0.11	2.339	Encodes a Functional Element (Excluding Domains/Repeats) = Y; Encodes a Redundant Functional Domain = N; Encodes a Redundant Repeat Domain = N	Indeterminate - Possibly Dispensable
NM_001329943	KIAA0586	8	0.215	0.3	0.3	0.715	0.99	0.45	0.415	0.18	0.29	0.33	0.19	0.31	0.23	0.75	0.85	0.11	2.339	Encodes a Functional Element (Excluding Domains/Repeats) = Y; Encodes a Redundant Functional Domain = N; Encodes a Redundant Repeat Domain = N	Indeterminate - Possibly Dispensable
NM_001329943	KIAA0586	13	0.215	0.3	0.3	0.715	0.99	0.45	0.415	0.18	0.29	0.33	0.19	0.31	0.23	0.75	0.85	0.11	2.339	Encodes a Functional Element (Excluding Domains/Repeats) = Y; Encodes a Redundant Functional Domain = N; Encodes a Redundant Repeat Domain = N	Indeterminate - Possibly Dispensable
NM_014804	KIAA0753	11	2.725	3.75	4.61	5.62	5.47	5.43	5.175	3.53	3.725	5.71	3.6	1.94	2.125	5.285	6.86	1.39	11.3164	Encodes a Functional Element (Excluding Domains/Repeats) = Y; Encodes a Redundant Functional Domain = N; Encodes a Redundant Repeat Domain = N	Indeterminate - Possibly Dispensable
NM_014804	KIAA0753	12	2.725	3.75	4.61	5.62	5.47	5.43	5.175	3.53	3.725	5.71	3.6	1.94	2.125	5.285	6.86	1.39	11.3164	Encodes a Functional Element (Excluding Domains/Repeats) = Y; Encodes a Redundant Functional Domain = N; Encodes a Redundant Repeat Domain = N	Indeterminate - Possibly Dispensable
NM_014804	KIAA0753	5	2.725	3.75	4.61	5.62	5.47	5.43	5.175	3.53	3.725	5.71	3.6	1.94	2.125	5.285	6.86	1.39	11.3164	Encodes a Functional Element (Excluding Domains/Repeats) = Y; Encodes a Redundant Functional Domain = N; Encodes a Redundant Repeat Domain = N	Indeterminate - Possibly Dispensable
NM_014804	KIAA0753	14	2.725	3.75	4.61	5.62	5.47	5.43	5.175	3.53	3.725	5.71	3.6	1.94	2.125	5.285	6.86	1.39	11.3164	Encodes a Functional Element (Excluding Domains/Repeats) = Y; Encodes a Redundant Functional Domain = N; Encodes a Redundant Repeat Domain = N	Indeterminate - Possibly Dispensable
NM_014804	KIAA0753	10	2.725	3.75	4.61	5.62	5.47	5.43	5.175	3.53	3.725	5.71	3.6	1.94	2.125	5.285	6.86	1.39	11.3164	Encodes a Functional Element (Excluding Domains/Repeats) = Y; Encodes a Redundant Functional Domain = N; Encodes a Redundant Repeat Domain = N	Indeterminate - Possibly Dispensable
NM_014804	KIAA0753	18	2.725	3.75	4.61	5.62	5.47	5.43	5.175	3.53	3.725	5.71	3.6	1.94	2.125	5.285	6.86	1.39	11.3164	Encodes a Functional Element (Excluding Domains/Repeats) = Y; Encodes a Redundant Functional Domain = N; Encodes a Redundant Repeat Domain = N	Indeterminate - Possibly Dispensable
NM_019590	KIAA1217	7	0.135	0.14	0.14	0.2	0.4	0.29	0.05	0.205	0.21	0.115	0.09	0.14	0.295	0.375	0.24	0.91	5.92094	Encodes a Functional Element (Excluding Domains/Repeats) = Y; Encodes a Redundant Functional Domain = N; Encodes a Redundant Repeat Domain = N	Indeterminate - Possibly Dispensable
NM_019590	KIAA1217	18	0.135	0.14	0.14	0.2	0.4	0.29	0.05	0.205	0.21	0.115	0.09	0.14	0.295	0.375	0.24	0.91	5.92094	Encodes a Functional Element (Excluding Domains/Repeats) = Y; Encodes a Redundant Functional Domain = N; Encodes a Redundant Repeat Domain = N	Indeterminate - Possibly Dispensable
NM_019590	KIAA1217	17	0.135	0.14	0.14	0.2	0.4	0.29	0.05	0.205	0.21	0.115	0.09	0.14	0.295	0.375	0.24	0.91	5.92094	Encodes a Functional Element (Excluding Domains/Repeats) = Y; Encodes a Redundant Functional Domain = N; Encodes a Redundant Repeat Domain = N	Indeterminate - Possibly Dispensable
NM_019590	KIAA1217	20	0.135	0.14	0.14	0.2	0.4	0.29	0.05	0.205	0.21	0.115	0.09	0.14	0.295	0.375	0.24	0.91	5.92094	Encodes a Functional Element (Excluding Domains/Repeats) = Y; Encodes a Redundant Functional Domain = N; Encodes a Redundant Repeat Domain = N	Indeterminate - Possibly Dispensable
NM_019590	KIAA1217	16	0.135	0.14	0.14	0.2	0.4	0.29	0.05	0.205	0.21	0.115	0.09	0.14	0.295	0.375	0.24	0.91	5.92094	Encodes a Functional Element (Excluding Domains/Repeats) = Y; Encodes a Redundant Functional Domain = N; Encodes a Redundant Repeat Domain = N	Indeterminate - Possibly Dispensable
NM_001164665	KIAA1549	16	0.25	0.36	0.24	0.09	0.23	0.6	0.57	0.29	0.47	0.3	0.21	0.2	0.25	0.1	0.6	0.09	4.10408	Encodes a Functional Element (Excluding Domains/Repeats) = Y; Encodes a Redundant Functional Domain = N; Encodes a Redundant Repeat Domain = N	Indeterminate - Possibly Dispensable
NM_020738	KIDINS220	28	1.345	1.37	2	0.835	1.4	1.44	1.415	1.065	1.065	1.495	1.27	2.12	1.24	0.53	2.11	0.06	5.33125	Encodes a Functional Element (Excluding Domains/Repeats) = Y; Encodes a Redundant Functional Domain = N; Encodes a Redundant Repeat Domain = N	Indeterminate - Possibly Dispensable
NM_020738	KIDINS220	26	1.345	1.37	2	0.835	1.4	1.44	1.415	1.065	1.065	1.495	1.27	2.12	1.24	0.53	2.11	0.06	5.33125	Encodes a Functional Element (Excluding Domains/Repeats) = Y; Encodes a Redundant Functional Domain = N; Encodes a Redundant Repeat Domain = N	Indeterminate - Possibly Dispensable
NM_020738	KIDINS220	3	1.345	1.37	2	0.835	1.4	1.44	1.415	1.065	1.065	1.495	1.27	2.12	1.24	0.53	2.11	0.06	5.33125	Encodes a Functional Element (Excluding Domains/Repeats) = Y; Encodes a Redundant Functional Domain = N; Encodes a Redundant Repeat Domain = Y	Indeterminate - Possibly Dispensable
NM_020738	KIDINS220	4	1.345	1.37	2	0.835	1.4	1.44	1.415	1.065	1.065	1.495	1.27	2.12	1.24	0.53	2.11	0.06	5.33125	Encodes a Functional Element (Excluding Domains/Repeats) = Y; Encodes a Redundant Functional Domain = N; Encodes a Redundant Repeat Domain = Y	Indeterminate - Possibly Dispensable
NM_020738	KIDINS220	5	1.345	1.37	2	0.835	1.4	1.44	1.415	1.065	1.065	1.495	1.27	2.12	1.24	0.53	2.11	0.06	5.33125	Encodes a Functional Element (Excluding Domains/Repeats) = Y; Encodes a Redundant Functional Domain = N; Encodes a Redundant Repeat Domain = Y	Indeterminate - Possibly Dispensable
NM_020738	KIDINS220	6	1.345	1.37	2	0.835	1.4	1.44	1.415	1.065	1.065	1.495	1.27	2.12	1.24	0.53	2.11	0.06	5.33125	Encodes a Functional Element (Excluding Domains/Repeats) = Y; Encodes a Redundant Functional Domain = N; Encodes a Redundant Repeat Domain = Y	Indeterminate - Possibly Dispensable
NM_020738	KIDINS220	7	1.345	1.37	2	0.835	1.4	1.44	1.415	1.065	1.065	1.495	1.27	2.12	1.24	0.53	2.11	0.06	5.33125	Encodes a Functional Element (Excluding Domains/Repeats) = Y; Encodes a Redundant Functional Domain = N; Encodes a Redundant Repeat Domain = Y	Indeterminate - Possibly Dispensable
NM_020738	KIDINS220	9	1.345	1.37	2	0.835	1.4	1.44	1.415	1.065	1.065	1.495	1.27	2.12	1.24	0.53	2.11	0.06	5.33125	Encodes a Functional Element (Excluding Domains/Repeats) = Y; Encodes a Redundant Functional Domain = N; Encodes a Redundant Repeat Domain = Y	Indeterminate - Possibly Dispensable
NM_020738	KIDINS220	10	1.345	1.37	2	0.835	1.4	1.44	1.415	1.065	1.065	1.495	1.27	2.12	1.24	0.53	2.11	0.06	5.33125	Encodes a Functional Element (Excluding Domains/Repeats) = Y; Encodes a Redundant Functional Domain = N; Encodes a Redundant Repeat Domain = Y	Indeterminate - Possibly Dispensable
NM_020738	KIDINS220	11	1.345	1.37	2	0.835	1.4	1.44	1.415	1.065	1.065	1.495	1.27	2.12	1.24	0.53	2.11	0.06	5.33125	Encodes a Functional Element (Excluding Domains/Repeats) = Y; Encodes a Redundant Functional Domain = N; Encodes a Redundant Repeat Domain = Y	Indeterminate - Possibly Dispensable
NM_020738	KIDINS220	25	1.345	1.37	2	0.835	1.4	1.44	1.415	1.065	1.065	1.495	1.27	2.12	1.24	0.53	2.11	0.06	5.33125	Encodes a Functional Element (Excluding Domains/Repeats) = Y; Encodes a Redundant Functional Domain = N; Encodes a Redundant Repeat Domain = N	Indeterminate - Possibly Dispensable
NM_020738	KIDINS220	27	1.345	1.37	2	0.835	1.4	1.44	1.415	1.065	1.065	1.495	1.27	2.12	1.24	0.53	2.11	0.06	5.33125	Encodes a Functional Element (Excluding Domains/Repeats) = Y; Encodes a Redundant Functional Domain = N; Encodes a Redundant Repeat Domain = N	Indeterminate - Possibly Dispensable
NM_020738	KIDINS220	8	1.345	1.37	2	0.835	1.4	1.44	1.415	1.065	1.065	1.495	1.27	2.12	1.24	0.53	2.11	0.06	5.33125	Encodes a Functional Element (Excluding Domains/Repeats) = Y; Encodes a Redundant Functional Domain = N; Encodes a Redundant Repeat Domain = Y	Indeterminate - Possibly Dispensable
NM_020738	KIDINS220	29	1.345	1.37	2	0.835	1.4	1.44	1.415	1.065	1.065	1.495	1.27	2.12	1.24	0.53	2.11	0.06	5.33125	Encodes a Functional Element (Excluding Domains/Repeats) = Y; Encodes a Redundant Functional Domain = N; Encodes a Redundant Repeat Domain = N	Indeterminate - Possibly Dispensable
NM_004523	KIF11	12	0	0	0	0	0	0	0	0	0	0	0	0	0	16.97	6.33	0	0.257408	Encodes a Functional Element (Excluding Domains/Repeats) = Y; Encodes a Redundant Functional Domain = N; Encodes a Redundant Repeat Domain = N	Indeterminate - Possibly Dispensable
NM_001388308	KIF12	14	0	0	0	0.5	0.58	0	0	0	0	0	0	0	0	0	0	6.93	0.0167236	Encodes a Functional Element (Excluding Domains/Repeats) = Y; Encodes a Redundant Functional Domain = N; Encodes a Redundant Repeat Domain = N	Indeterminate - Possibly Dispensable
NM_001388308	KIF12	16	0	0	0	0.5	0.58	0	0	0	0	0	0	0	0	0	0	6.93	0.0167236	Encodes a Functional Element (Excluding Domains/Repeats) = Y; Encodes a Redundant Functional Domain = N; Encodes a Redundant Repeat Domain = N	Indeterminate - Possibly Dispensable
NM_014875	KIF14	28	0	0	0	0	0	0	0	0	0	0	0	0	0	2.365	0.93	0	0.00551459	Encodes a Functional Element (Excluding Domains/Repeats) = Y; Encodes a Redundant Functional Domain = N; Encodes a Redundant Repeat Domain = N	Indeterminate - Possibly Dispensable
NM_014875	KIF14	27	0	0	0	0	0	0	0	0	0	0	0	0	0	2.365	0.93	0	0.00551459	Encodes a Functional Element (Excluding Domains/Repeats) = Y; Encodes a Redundant Functional Domain = N; Encodes a Redundant Repeat Domain = N	Indeterminate - Possibly Dispensable
NM_014875	KIF14	18	0	0	0	0	0	0	0	0	0	0	0	0	0	2.365	0.93	0	0.00551459	Encodes a Functional Element (Excluding Domains/Repeats) = Y; Encodes a Redundant Functional Domain = N; Encodes a Redundant Repeat Domain = N	Indeterminate - Possibly Dispensable
NM_014875	KIF14	26	0	0	0	0	0	0	0	0	0	0	0	0	0	2.365	0.93	0	0.00551459	Encodes a Functional Element (Excluding Domains/Repeats) = Y; Encodes a Redundant Functional Domain = N; Encodes a Redundant Repeat Domain = N	Indeterminate - Possibly Dispensable
NM_014875	KIF14	24	0	0	0	0	0	0	0	0	0	0	0	0	0	2.365	0.93	0	0.00551459	Encodes a Functional Element (Excluding Domains/Repeats) = Y; Encodes a Redundant Functional Domain = N; Encodes a Redundant Repeat Domain = N	Indeterminate - Possibly Dispensable
NM_001244008	KIF1A	26	7.405	13.29	2.79	8.75	9.28	12.5	13.535	5.715	4.94	4.9	2.29	3.79	3.225	0	0	0	14.1675	Encodes a Functional Element (Excluding Domains/Repeats) = Y; Encodes a Redundant Functional Domain = N; Encodes a Redundant Repeat Domain = N	Indeterminate - Possibly Dispensable
NM_001244008	KIF1A	43	7.405	13.29	2.79	8.75	9.28	12.5	13.535	5.715	4.94	4.9	2.29	3.79	3.225	0	0	0	14.1675	Encodes a Functional Element (Excluding Domains/Repeats) = Y; Encodes a Redundant Functional Domain = N; Encodes a Redundant Repeat Domain = N	Indeterminate - Possibly Dispensable
NM_001244008	KIF1A	27	7.405	13.29	2.79	8.75	9.28	12.5	13.535	5.715	4.94	4.9	2.29	3.79	3.225	0	0	0	14.1675	Encodes a Functional Element (Excluding Domains/Repeats) = Y; Encodes a Redundant Functional Domain = N; Encodes a Redundant Repeat Domain = N	Indeterminate - Possibly Dispensable
NM_001365951	KIF1B	26	0	0.14	0	3.475	1.94	0.83	0.905	0	0	0	0	0.03	0	0	0	0	0.00017959	Encodes a Functional Element (Excluding Domains/Repeats) = Y; Encodes a Redundant Functional Domain = N; Encodes a Redundant Repeat Domain = N	Indeterminate - Possibly Dispensable
NM_001365951	KIF1B	44	0	0.14	0	3.475	1.94	0.83	0.905	0	0	0	0	0.03	0	0	0	0	0.00017959	Encodes a Functional Element (Excluding Domains/Repeats) = Y; Encodes a Redundant Functional Domain = N; Encodes a Redundant Repeat Domain = N	Indeterminate - Possibly Dispensable
NM_001365951	KIF1B	46	0	0.14	0	3.475	1.94	0.83	0.905	0	0	0	0	0.03	0	0	0	0	0.00017959	Encodes a Functional Element (Excluding Domains/Repeats) = Y; Encodes a Redundant Functional Domain = N; Encodes a Redundant Repeat Domain = N	Indeterminate - Possibly Dispensable
NM_001365951	KIF1B	43	0	0.14	0	3.475	1.94	0.83	0.905	0	0	0	0	0.03	0	0	0	0	0.00017959	Encodes a Functional Element (Excluding Domains/Repeats) = Y; Encodes a Redundant Functional Domain = N; Encodes a Redundant Repeat Domain = N	Indeterminate - Possibly Dispensable
NM_001173464	KIF21A	22	0.9	1.365	1.09	4.425	3.61	1.83	2.48	0.975	1.79	1.145	0.91	2.68	1.615	0.1	0	0	26.2826	Encodes a Functional Element (Excluding Domains/Repeats) = Y; Encodes a Redundant Functional Domain = N; Encodes a Redundant Repeat Domain = N	Indeterminate - Possibly Dispensable
NM_001173464	KIF21A	21	0.9	1.365	1.09	4.425	3.61	1.83	2.48	0.975	1.79	1.145	0.91	2.68	1.615	0.1	0	0	26.2826	Encodes a Functional Element (Excluding Domains/Repeats) = Y; Encodes a Redundant Functional Domain = N; Encodes a Redundant Repeat Domain = N	Indeterminate - Possibly Dispensable
NM_001173464	KIF21A	31	0.9	1.365	1.09	4.425	3.61	1.83	2.48	0.975	1.79	1.145	0.91	2.68	1.615	0.1	0	0	26.2826	Encodes a Functional Element (Excluding Domains/Repeats) = Y; Encodes a Redundant Functional Domain = N; Encodes a Redundant Repeat Domain = N	Indeterminate - Possibly Dispensable
NM_001173464	KIF21A	12	0.9	1.365	1.09	4.425	3.61	1.83	2.48	0.975	1.79	1.145	0.91	2.68	1.615	0.1	0	0	26.2826	Encodes a Functional Element (Excluding Domains/Repeats) = Y; Encodes a Redundant Functional Domain = N; Encodes a Redundant Repeat Domain = N	Indeterminate - Possibly Dispensable
NM_001173464	KIF21A	30	0.9	1.365	1.09	4.425	3.61	1.83	2.48	0.975	1.79	1.145	0.91	2.68	1.615	0.1	0	0	26.2826	Encodes a Functional Element (Excluding Domains/Repeats) = Y; Encodes a Redundant Functional Domain = N; Encodes a Redundant Repeat Domain = N	Indeterminate - Possibly Dispensable
NM_001173464	KIF21A	17	0.9	1.365	1.09	4.425	3.61	1.83	2.48	0.975	1.79	1.145	0.91	2.68	1.615	0.1	0	0	26.2826	Encodes a Functional Element (Excluding Domains/Repeats) = Y; Encodes a Redundant Functional Domain = N; Encodes a Redundant Repeat Domain = N	Indeterminate - Possibly Dispensable
NM_001173464	KIF21A	28	0.9	1.365	1.09	4.425	3.61	1.83	2.48	0.975	1.79	1.145	0.91	2.68	1.615	0.1	0	0	26.2826	Encodes a Functional Element (Excluding Domains/Repeats) = Y; Encodes a Redundant Functional Domain = N; Encodes a Redundant Repeat Domain = N	Indeterminate - Possibly Dispensable
NM_001173464	KIF21A	29	0.9	1.365	1.09	4.425	3.61	1.83	2.48	0.975	1.79	1.145	0.91	2.68	1.615	0.1	0	0	26.2826	Encodes a Functional Element (Excluding Domains/Repeats) = Y; Encodes a Redundant Functional Domain = N; Encodes a Redundant Repeat Domain = N	Indeterminate - Possibly Dispensable
NM_001173464	KIF21A	34	0.9	1.365	1.09	4.425	3.61	1.83	2.48	0.975	1.79	1.145	0.91	2.68	1.615	0.1	0	0	26.2826	Encodes a Functional Element (Excluding Domains/Repeats) = N; Encodes a Redundant Functional Domain = N; Encodes a Redundant Repeat Domain = Y	Indeterminate - Possibly Dispensable
NM_001173464	KIF21A	36	0.9	1.365	1.09	4.425	3.61	1.83	2.48	0.975	1.79	1.145	0.91	2.68	1.615	0.1	0	0	26.2826	Encodes a Functional Element (Excluding Domains/Repeats) = N; Encodes a Redundant Functional Domain = N; Encodes a Redundant Repeat Domain = Y	Indeterminate - Possibly Dispensable
NM_001173464	KIF21A	15	0.9	1.365	1.09	4.425	3.61	1.83	2.48	0.975	1.79	1.145	0.91	2.68	1.615	0.1	0	0	26.2826	Encodes a Functional Element (Excluding Domains/Repeats) = Y; Encodes a Redundant Functional Domain = N; Encodes a Redundant Repeat Domain = N	Indeterminate - Possibly Dispensable
NM_001173464	KIF21A	11	0.9	1.365	1.09	4.425	3.61	1.83	2.48	0.975	1.79	1.145	0.91	2.68	1.615	0.1	0	0	26.2826	Encodes a Functional Element (Excluding Domains/Repeats) = Y; Encodes a Redundant Functional Domain = N; Encodes a Redundant Repeat Domain = N	Indeterminate - Possibly Dispensable
NM_001252102	KIF21B	17	7.31	8.475	3.79	1.755	2.56	9.57	8.335	5.8	5.64	5.43	2.87	1.59	3.205	7.065	0.06	0.42	18.1948	Encodes a Functional Element (Excluding Domains/Repeats) = Y; Encodes a Redundant Functional Domain = N; Encodes a Redundant Repeat Domain = N	Indeterminate - Possibly Dispensable
NM_001252102	KIF21B	26	7.31	8.475	3.79	1.755	2.56	9.57	8.335	5.8	5.64	5.43	2.87	1.59	3.205	7.065	0.06	0.42	18.1948	Encodes a Functional Element (Excluding Domains/Repeats) = Y; Encodes a Redundant Functional Domain = N; Encodes a Redundant Repeat Domain = N	Indeterminate - Possibly Dispensable
NM_001252102	KIF21B	21	7.31	8.475	3.79	1.755	2.56	9.57	8.335	5.8	5.64	5.43	2.87	1.59	3.205	7.065	0.06	0.42	18.1948	Encodes a Functional Element (Excluding Domains/Repeats) = Y; Encodes a Redundant Functional Domain = N; Encodes a Redundant Repeat Domain = N	Indeterminate - Possibly Dispensable
NM_001252102	KIF21B	16	7.31	8.475	3.79	1.755	2.56	9.57	8.335	5.8	5.64	5.43	2.87	1.59	3.205	7.065	0.06	0.42	18.1948	Encodes a Functional Element (Excluding Domains/Repeats) = Y; Encodes a Redundant Functional Domain = N; Encodes a Redundant Repeat Domain = N	Indeterminate - Possibly Dispensable
NM_001252102	KIF21B	27	7.31	8.475	3.79	1.755	2.56	9.57	8.335	5.8	5.64	5.43	2.87	1.59	3.205	7.065	0.06	0.42	18.1948	Encodes a Functional Element (Excluding Domains/Repeats) = Y; Encodes a Redundant Functional Domain = N; Encodes a Redundant Repeat Domain = N	Indeterminate - Possibly Dispensable
NM_001252102	KIF21B	31	7.31	8.475	3.79	1.755	2.56	9.57	8.335	5.8	5.64	5.43	2.87	1.59	3.205	7.065	0.06	0.42	18.1948	Encodes a Functional Element (Excluding Domains/Repeats) = N; Encodes a Redundant Functional Domain = N; Encodes a Redundant Repeat Domain = Y	Indeterminate - Possibly Dispensable
NM_001252102	KIF21B	33	7.31	8.475	3.79	1.755	2.56	9.57	8.335	5.8	5.64	5.43	2.87	1.59	3.205	7.065	0.06	0.42	18.1948	Encodes a Functional Element (Excluding Domains/Repeats) = N; Encodes a Redundant Functional Domain = N; Encodes a Redundant Repeat Domain = Y	Indeterminate - Possibly Dispensable
NM_001252102	KIF21B	14	7.31	8.475	3.79	1.755	2.56	9.57	8.335	5.8	5.64	5.43	2.87	1.59	3.205	7.065	0.06	0.42	18.1948	Encodes a Functional Element (Excluding Domains/Repeats) = Y; Encodes a Redundant Functional Domain = N; Encodes a Redundant Repeat Domain = N	Indeterminate - Possibly Dispensable
NM_001252102	KIF21B	20	7.31	8.475	3.79	1.755	2.56	9.57	8.335	5.8	5.64	5.43	2.87	1.59	3.205	7.065	0.06	0.42	18.1948	Encodes a Functional Element (Excluding Domains/Repeats) = Y; Encodes a Redundant Functional Domain = N; Encodes a Redundant Repeat Domain = N	Indeterminate - Possibly Dispensable
NM_001252102	KIF21B	11	7.31	8.475	3.79	1.755	2.56	9.57	8.335	5.8	5.64	5.43	2.87	1.59	3.205	7.065	0.06	0.42	18.1948	Encodes a Functional Element (Excluding Domains/Repeats) = Y; Encodes a Redundant Functional Domain = N; Encodes a Redundant Repeat Domain = N	Indeterminate - Possibly Dispensable
NM_001367805	KIF23	17	0	0	0	0	0	0	0	0	0	0	0	0	0	5.45	6.42	0	0.105862	Encodes a Functional Element (Excluding Domains/Repeats) = Y; Encodes a Redundant Functional Domain = N; Encodes a Redundant Repeat Domain = N	Indeterminate - Possibly Dispensable
NM_001367805	KIF23	18	0	0	0	0	0	0	0	0	0	0	0	0	0	5.45	6.42	0	0.105862	Encodes a Functional Element (Excluding Domains/Repeats) = Y; Encodes a Redundant Functional Domain = N; Encodes a Redundant Repeat Domain = N	Indeterminate - Possibly Dispensable
NM_001367805	KIF23	20	0	0	0	0	0	0	0	0	0	0	0	0	0	5.45	6.42	0	0.105862	Encodes a Functional Element (Excluding Domains/Repeats) = Y; Encodes a Redundant Functional Domain = N; Encodes a Redundant Repeat Domain = N	Indeterminate - Possibly Dispensable
NM_015656	KIF26A	2	0	0	0	0	0	0	0	0	0	0	0	0	0	0	0	0	0	Encodes a Functional Element (Excluding Domains/Repeats) = Y; Encodes a Redundant Functional Domain = N; Encodes a Redundant Repeat Domain = N	Indeterminate - Possibly Dispensable
NM_015656	KIF26A	3	0	0	0	0	0	0	0	0	0	0	0	0	0	0	0	0	0	Encodes a Functional Element (Excluding Domains/Repeats) = Y; Encodes a Redundant Functional Domain = N; Encodes a Redundant Repeat Domain = N	Indeterminate - Possibly Dispensable
NM_001098511	KIF2A	19	1.125	1.54	0.94	2.87	2.09	2.08	2.505	1.135	1.81	1.485	0.77	1.67	1.32	0	0	0	0.644959	Encodes a Functional Element (Excluding Domains/Repeats) = Y; Encodes a Redundant Functional Domain = N; Encodes a Redundant Repeat Domain = N	Indeterminate - Possibly Dispensable
NM_001098511	KIF2A	7	1.125	1.54	0.94	2.87	2.09	2.08	2.505	1.135	1.81	1.485	0.77	1.67	1.32	0	0	0	0.644959	Encodes a Functional Element (Excluding Domains/Repeats) = Y; Encodes a Redundant Functional Domain = N; Encodes a Redundant Repeat Domain = N	Indeterminate - Possibly Dispensable
NM_001098511	KIF2A	3	1.125	1.54	0.94	2.87	2.09	2.08	2.505	1.135	1.81	1.485	0.77	1.67	1.32	0	0	0	0.644959	Encodes a Functional Element (Excluding Domains/Repeats) = Y; Encodes a Redundant Functional Domain = N; Encodes a Redundant Repeat Domain = N	Indeterminate - Possibly Dispensable
NM_001098511	KIF2A	5	1.125	1.54	0.94	2.87	2.09	2.08	2.505	1.135	1.81	1.485	0.77	1.67	1.32	0	0	0	0.644959	Encodes a Functional Element (Excluding Domains/Repeats) = Y; Encodes a Redundant Functional Domain = N; Encodes a Redundant Repeat Domain = N	Indeterminate - Possibly Dispensable
NM_004798	KIF3B	3	12.915	16.37	13.38	20.875	19.33	19.94	20.865	12.715	12.785	15.91	11.4	13.4	11.035	13.055	15.75	5.94	41.7588	Encodes a Functional Element (Excluding Domains/Repeats) = Y; Encodes a Redundant Functional Domain = N; Encodes a Redundant Repeat Domain = N	Indeterminate - Possibly Dispensable
NM_004798	KIF3B	4	12.915	16.37	13.38	20.875	19.33	19.94	20.865	12.715	12.785	15.91	11.4	13.4	11.035	13.055	15.75	5.94	41.7588	Encodes a Functional Element (Excluding Domains/Repeats) = Y; Encodes a Redundant Functional Domain = N; Encodes a Redundant Repeat Domain = N	Indeterminate - Possibly Dispensable
NM_004798	KIF3B	6	12.915	16.37	13.38	20.875	19.33	19.94	20.865	12.715	12.785	15.91	11.4	13.4	11.035	13.055	15.75	5.94	41.7588	Encodes a Functional Element (Excluding Domains/Repeats) = Y; Encodes a Redundant Functional Domain = N; Encodes a Redundant Repeat Domain = N	Indeterminate - Possibly Dispensable
NM_012310	KIF4A	14	0.14	0.15	0.18	0.05	0.06	0.25	0.245	0.13	0.33	0.15	0.11	0.13	0.15	11.81	6.53	0.05	0.92488	Encodes a Functional Element (Excluding Domains/Repeats) = Y; Encodes a Redundant Functional Domain = N; Encodes a Redundant Repeat Domain = N	Indeterminate - Possibly Dispensable
NM_012310	KIF4A	26	0.14	0.15	0.18	0.05	0.06	0.25	0.245	0.13	0.33	0.15	0.11	0.13	0.15	11.81	6.53	0.05	0.92488	Encodes a Functional Element (Excluding Domains/Repeats) = Y; Encodes a Redundant Functional Domain = N; Encodes a Redundant Repeat Domain = N	Indeterminate - Possibly Dispensable
NM_012310	KIF4A	19	0.14	0.15	0.18	0.05	0.06	0.25	0.245	0.13	0.33	0.15	0.11	0.13	0.15	11.81	6.53	0.05	0.92488	Encodes a Functional Element (Excluding Domains/Repeats) = Y; Encodes a Redundant Functional Domain = N; Encodes a Redundant Repeat Domain = N	Indeterminate - Possibly Dispensable
NM_012310	KIF4A	27	0.14	0.15	0.18	0.05	0.06	0.25	0.245	0.13	0.33	0.15	0.11	0.13	0.15	11.81	6.53	0.05	0.92488	Encodes a Functional Element (Excluding Domains/Repeats) = Y; Encodes a Redundant Functional Domain = N; Encodes a Redundant Repeat Domain = N	Indeterminate - Possibly Dispensable
NM_012310	KIF4A	25	0.14	0.15	0.18	0.05	0.06	0.25	0.245	0.13	0.33	0.15	0.11	0.13	0.15	11.81	6.53	0.05	0.92488	Encodes a Functional Element (Excluding Domains/Repeats) = Y; Encodes a Redundant Functional Domain = N; Encodes a Redundant Repeat Domain = N	Indeterminate - Possibly Dispensable
NM_012310	KIF4A	18	0.14	0.15	0.18	0.05	0.06	0.25	0.245	0.13	0.33	0.15	0.11	0.13	0.15	11.81	6.53	0.05	0.92488	Encodes a Functional Element (Excluding Domains/Repeats) = Y; Encodes a Redundant Functional Domain = N; Encodes a Redundant Repeat Domain = N	Indeterminate - Possibly Dispensable
NM_012310	KIF4A	20	0.14	0.15	0.18	0.05	0.06	0.25	0.245	0.13	0.33	0.15	0.11	0.13	0.15	11.81	6.53	0.05	0.92488	Encodes a Functional Element (Excluding Domains/Repeats) = Y; Encodes a Redundant Functional Domain = N; Encodes a Redundant Repeat Domain = N	Indeterminate - Possibly Dispensable
NM_012310	KIF4A	29	0.14	0.15	0.18	0.05	0.06	0.25	0.245	0.13	0.33	0.15	0.11	0.13	0.15	11.81	6.53	0.05	0.92488	Encodes a Functional Element (Excluding Domains/Repeats) = Y; Encodes a Redundant Functional Domain = N; Encodes a Redundant Repeat Domain = N	Indeterminate - Possibly Dispensable
NM_012310	KIF4A	30	0.14	0.15	0.18	0.05	0.06	0.25	0.245	0.13	0.33	0.15	0.11	0.13	0.15	11.81	6.53	0.05	0.92488	Encodes a Functional Element (Excluding Domains/Repeats) = Y; Encodes a Redundant Functional Domain = N; Encodes a Redundant Repeat Domain = N	Indeterminate - Possibly Dispensable
NM_012310	KIF4A	21	0.14	0.15	0.18	0.05	0.06	0.25	0.245	0.13	0.33	0.15	0.11	0.13	0.15	11.81	6.53	0.05	0.92488	Encodes a Functional Element (Excluding Domains/Repeats) = Y; Encodes a Redundant Functional Domain = N; Encodes a Redundant Repeat Domain = N	Indeterminate - Possibly Dispensable
NM_012310	KIF4A	24	0.14	0.15	0.18	0.05	0.06	0.25	0.245	0.13	0.33	0.15	0.11	0.13	0.15	11.81	6.53	0.05	0.92488	Encodes a Functional Element (Excluding Domains/Repeats) = Y; Encodes a Redundant Functional Domain = N; Encodes a Redundant Repeat Domain = N	Indeterminate - Possibly Dispensable
NM_012310	KIF4A	28	0.14	0.15	0.18	0.05	0.06	0.25	0.245	0.13	0.33	0.15	0.11	0.13	0.15	11.81	6.53	0.05	0.92488	Encodes a Functional Element (Excluding Domains/Repeats) = Y; Encodes a Redundant Functional Domain = N; Encodes a Redundant Repeat Domain = N	Indeterminate - Possibly Dispensable
NM_012310	KIF4A	15	0.14	0.15	0.18	0.05	0.06	0.25	0.245	0.13	0.33	0.15	0.11	0.13	0.15	11.81	6.53	0.05	0.92488	Encodes a Functional Element (Excluding Domains/Repeats) = Y; Encodes a Redundant Functional Domain = N; Encodes a Redundant Repeat Domain = N	Indeterminate - Possibly Dispensable
NM_004984	KIF5A	13	253.04	388.32	119.18	74.815	66.36	534.86	487.145	105.725	47.35	124.21	108.85	24.04	19.12	0.07	0.15	0	43.0627	Encodes a Functional Element (Excluding Domains/Repeats) = Y; Encodes a Redundant Functional Domain = N; Encodes a Redundant Repeat Domain = N	Indeterminate - Possibly Dispensable
NM_004984	KIF5A	22	253.04	388.32	119.18	74.815	66.36	534.86	487.145	105.725	47.35	124.21	108.85	24.04	19.12	0.07	0.15	0	43.0627	Encodes a Functional Element (Excluding Domains/Repeats) = Y; Encodes a Redundant Functional Domain = N; Encodes a Redundant Repeat Domain = N	Indeterminate - Possibly Dispensable
NM_004984	KIF5A	20	253.04	388.32	119.18	74.815	66.36	534.86	487.145	105.725	47.35	124.21	108.85	24.04	19.12	0.07	0.15	0	43.0627	Encodes a Functional Element (Excluding Domains/Repeats) = Y; Encodes a Redundant Functional Domain = N; Encodes a Redundant Repeat Domain = N	Indeterminate - Possibly Dispensable
NM_004984	KIF5A	23	253.04	388.32	119.18	74.815	66.36	534.86	487.145	105.725	47.35	124.21	108.85	24.04	19.12	0.07	0.15	0	43.0627	Encodes a Functional Element (Excluding Domains/Repeats) = Y; Encodes a Redundant Functional Domain = N; Encodes a Redundant Repeat Domain = N	Indeterminate - Possibly Dispensable
NM_004984	KIF5A	15	253.04	388.32	119.18	74.815	66.36	534.86	487.145	105.725	47.35	124.21	108.85	24.04	19.12	0.07	0.15	0	43.0627	Encodes a Functional Element (Excluding Domains/Repeats) = Y; Encodes a Redundant Functional Domain = N; Encodes a Redundant Repeat Domain = N	Indeterminate - Possibly Dispensable
NM_004984	KIF5A	16	253.04	388.32	119.18	74.815	66.36	534.86	487.145	105.725	47.35	124.21	108.85	24.04	19.12	0.07	0.15	0	43.0627	Encodes a Functional Element (Excluding Domains/Repeats) = Y; Encodes a Redundant Functional Domain = N; Encodes a Redundant Repeat Domain = N	Indeterminate - Possibly Dispensable
NM_004984	KIF5A	14	253.04	388.32	119.18	74.815	66.36	534.86	487.145	105.725	47.35	124.21	108.85	24.04	19.12	0.07	0.15	0	43.0627	Encodes a Functional Element (Excluding Domains/Repeats) = Y; Encodes a Redundant Functional Domain = N; Encodes a Redundant Repeat Domain = N	Indeterminate - Possibly Dispensable
NM_004521	KIF5B	13	44.145	31.345	27.6	26.46	25.12	37.45	35.27	40.005	36.605	33.81	32.32	96.92	57.76	27.835	52.49	6.61	60.9661	Encodes a Functional Element (Excluding Domains/Repeats) = Y; Encodes a Redundant Functional Domain = N; Encodes a Redundant Repeat Domain = N	Indeterminate - Possibly Dispensable
NM_004521	KIF5B	22	44.145	31.345	27.6	26.46	25.12	37.45	35.27	40.005	36.605	33.81	32.32	96.92	57.76	27.835	52.49	6.61	60.9661	Encodes a Functional Element (Excluding Domains/Repeats) = Y; Encodes a Redundant Functional Domain = N; Encodes a Redundant Repeat Domain = N	Indeterminate - Possibly Dispensable
NM_004521	KIF5B	20	44.145	31.345	27.6	26.46	25.12	37.45	35.27	40.005	36.605	33.81	32.32	96.92	57.76	27.835	52.49	6.61	60.9661	Encodes a Functional Element (Excluding Domains/Repeats) = Y; Encodes a Redundant Functional Domain = N; Encodes a Redundant Repeat Domain = N	Indeterminate - Possibly Dispensable
NM_004521	KIF5B	23	44.145	31.345	27.6	26.46	25.12	37.45	35.27	40.005	36.605	33.81	32.32	96.92	57.76	27.835	52.49	6.61	60.9661	Encodes a Functional Element (Excluding Domains/Repeats) = Y; Encodes a Redundant Functional Domain = N; Encodes a Redundant Repeat Domain = N	Indeterminate - Possibly Dispensable
NM_004521	KIF5B	15	44.145	31.345	27.6	26.46	25.12	37.45	35.27	40.005	36.605	33.81	32.32	96.92	57.76	27.835	52.49	6.61	60.9661	Encodes a Functional Element (Excluding Domains/Repeats) = Y; Encodes a Redundant Functional Domain = N; Encodes a Redundant Repeat Domain = N	Indeterminate - Possibly Dispensable
NM_004521	KIF5B	16	44.145	31.345	27.6	26.46	25.12	37.45	35.27	40.005	36.605	33.81	32.32	96.92	57.76	27.835	52.49	6.61	60.9661	Encodes a Functional Element (Excluding Domains/Repeats) = Y; Encodes a Redundant Functional Domain = N; Encodes a Redundant Repeat Domain = N	Indeterminate - Possibly Dispensable
NM_004521	KIF5B	14	44.145	31.345	27.6	26.46	25.12	37.45	35.27	40.005	36.605	33.81	32.32	96.92	57.76	27.835	52.49	6.61	60.9661	Encodes a Functional Element (Excluding Domains/Repeats) = Y; Encodes a Redundant Functional Domain = N; Encodes a Redundant Repeat Domain = N	Indeterminate - Possibly Dispensable
NM_004522	KIF5C	13	0.015	2.175	0	0	0	9.57	3.5	0	0	0	0	0.82	0	0	0	0	9.4888	Encodes a Functional Element (Excluding Domains/Repeats) = Y; Encodes a Redundant Functional Domain = N; Encodes a Redundant Repeat Domain = N	Indeterminate - Possibly Dispensable
NM_004522	KIF5C	22	0.015	2.175	0	0	0	9.57	3.5	0	0	0	0	0.82	0	0	0	0	9.4888	Encodes a Functional Element (Excluding Domains/Repeats) = Y; Encodes a Redundant Functional Domain = N; Encodes a Redundant Repeat Domain = N	Indeterminate - Possibly Dispensable
NM_004522	KIF5C	20	0.015	2.175	0	0	0	9.57	3.5	0	0	0	0	0.82	0	0	0	0	9.4888	Encodes a Functional Element (Excluding Domains/Repeats) = Y; Encodes a Redundant Functional Domain = N; Encodes a Redundant Repeat Domain = N	Indeterminate - Possibly Dispensable
NM_004522	KIF5C	23	0.015	2.175	0	0	0	9.57	3.5	0	0	0	0	0.82	0	0	0	0	9.4888	Encodes a Functional Element (Excluding Domains/Repeats) = Y; Encodes a Redundant Functional Domain = N; Encodes a Redundant Repeat Domain = N	Indeterminate - Possibly Dispensable
NM_004522	KIF5C	15	0.015	2.175	0	0	0	9.57	3.5	0	0	0	0	0.82	0	0	0	0	9.4888	Encodes a Functional Element (Excluding Domains/Repeats) = Y; Encodes a Redundant Functional Domain = N; Encodes a Redundant Repeat Domain = N	Indeterminate - Possibly Dispensable
NM_004522	KIF5C	16	0.015	2.175	0	0	0	9.57	3.5	0	0	0	0	0.82	0	0	0	0	9.4888	Encodes a Functional Element (Excluding Domains/Repeats) = Y; Encodes a Redundant Functional Domain = N; Encodes a Redundant Repeat Domain = N	Indeterminate - Possibly Dispensable
NM_004522	KIF5C	14	0.015	2.175	0	0	0	9.57	3.5	0	0	0	0	0.82	0	0	0	0	9.4888	Encodes a Functional Element (Excluding Domains/Repeats) = Y; Encodes a Redundant Functional Domain = N; Encodes a Redundant Repeat Domain = N	Indeterminate - Possibly Dispensable
NM_198525	KIF7	6	1.03	1.085	1.23	0.415	0.59	1.25	1.135	0.8	1.06	1.18	0.92	0.46	0.72	0.17	6.67	0.19	0.378253	Encodes a Functional Element (Excluding Domains/Repeats) = Y; Encodes a Redundant Functional Domain = N; Encodes a Redundant Repeat Domain = N	Indeterminate - Possibly Dispensable
NM_198525	KIF7	13	1.03	1.085	1.23	0.415	0.59	1.25	1.135	0.8	1.06	1.18	0.92	0.46	0.72	0.17	6.67	0.19	0.378253	Encodes a Functional Element (Excluding Domains/Repeats) = Y; Encodes a Redundant Functional Domain = N; Encodes a Redundant Repeat Domain = N	Indeterminate - Possibly Dispensable
NM_198525	KIF7	18	1.03	1.085	1.23	0.415	0.59	1.25	1.135	0.8	1.06	1.18	0.92	0.46	0.72	0.17	6.67	0.19	0.378253	Encodes a Functional Element (Excluding Domains/Repeats) = Y; Encodes a Redundant Functional Domain = N; Encodes a Redundant Repeat Domain = N	Indeterminate - Possibly Dispensable
NM_198525	KIF7	10	1.03	1.085	1.23	0.415	0.59	1.25	1.135	0.8	1.06	1.18	0.92	0.46	0.72	0.17	6.67	0.19	0.378253	Encodes a Functional Element (Excluding Domains/Repeats) = Y; Encodes a Redundant Functional Domain = N; Encodes a Redundant Repeat Domain = N	Indeterminate - Possibly Dispensable
NM_198525	KIF7	14	1.03	1.085	1.23	0.415	0.59	1.25	1.135	0.8	1.06	1.18	0.92	0.46	0.72	0.17	6.67	0.19	0.378253	Encodes a Functional Element (Excluding Domains/Repeats) = Y; Encodes a Redundant Functional Domain = N; Encodes a Redundant Repeat Domain = N	Indeterminate - Possibly Dispensable
NM_198525	KIF7	12	1.03	1.085	1.23	0.415	0.59	1.25	1.135	0.8	1.06	1.18	0.92	0.46	0.72	0.17	6.67	0.19	0.378253	Encodes a Functional Element (Excluding Domains/Repeats) = Y; Encodes a Redundant Functional Domain = N; Encodes a Redundant Repeat Domain = N	Indeterminate - Possibly Dispensable
NM_198525	KIF7	16	1.03	1.085	1.23	0.415	0.59	1.25	1.135	0.8	1.06	1.18	0.92	0.46	0.72	0.17	6.67	0.19	0.378253	Encodes a Functional Element (Excluding Domains/Repeats) = Y; Encodes a Redundant Functional Domain = N; Encodes a Redundant Repeat Domain = N	Indeterminate - Possibly Dispensable
NM_198525	KIF7	15	1.03	1.085	1.23	0.415	0.59	1.25	1.135	0.8	1.06	1.18	0.92	0.46	0.72	0.17	6.67	0.19	0.378253	Encodes a Functional Element (Excluding Domains/Repeats) = Y; Encodes a Redundant Functional Domain = N; Encodes a Redundant Repeat Domain = N	Indeterminate - Possibly Dispensable
NM_198525	KIF7	7	1.03	1.085	1.23	0.415	0.59	1.25	1.135	0.8	1.06	1.18	0.92	0.46	0.72	0.17	6.67	0.19	0.378253	Encodes a Functional Element (Excluding Domains/Repeats) = Y; Encodes a Redundant Functional Domain = N; Encodes a Redundant Repeat Domain = N	Indeterminate - Possibly Dispensable
NM_018240	KIRREL1	12	0.225	0.34	0.41	0.18	0.27	0.32	0.32	0.24	0.46	0.29	0.36	0.24	0.31	0	26.51	0.16	1.23827	Encodes a Functional Element (Excluding Domains/Repeats) = Y; Encodes a Redundant Functional Domain = N; Encodes a Redundant Repeat Domain = N	Indeterminate - Possibly Dispensable
NM_018240	KIRREL1	2	0.225	0.34	0.41	0.18	0.27	0.32	0.32	0.24	0.46	0.29	0.36	0.24	0.31	0	26.51	0.16	1.23827	Encodes a Functional Element (Excluding Domains/Repeats) = Y; Encodes a Redundant Functional Domain = Y; Encodes a Redundant Repeat Domain = N	Indeterminate - Possibly Dispensable
NM_018240	KIRREL1	3	0.225	0.34	0.41	0.18	0.27	0.32	0.32	0.24	0.46	0.29	0.36	0.24	0.31	0	26.51	0.16	1.23827	Encodes a Functional Element (Excluding Domains/Repeats) = Y; Encodes a Redundant Functional Domain = Y; Encodes a Redundant Repeat Domain = N	Indeterminate - Possibly Dispensable
NM_018240	KIRREL1	14	0.225	0.34	0.41	0.18	0.27	0.32	0.32	0.24	0.46	0.29	0.36	0.24	0.31	0	26.51	0.16	1.23827	Encodes a Functional Element (Excluding Domains/Repeats) = Y; Encodes a Redundant Functional Domain = N; Encodes a Redundant Repeat Domain = N	Indeterminate - Possibly Dispensable
NM_032531	KIRREL3	13	3.77	4.25	7.58	5.685	6.68	8.14	6.96	3.83	3.355	10.865	6.14	4.8	2.91	0	0.4	0.01	1.65078	Encodes a Functional Element (Excluding Domains/Repeats) = Y; Encodes a Redundant Functional Domain = N; Encodes a Redundant Repeat Domain = N	Indeterminate - Possibly Dispensable
NM_032531	KIRREL3	2	3.77	4.25	7.58	5.685	6.68	8.14	6.96	3.83	3.355	10.865	6.14	4.8	2.91	0	0.4	0.01	1.65078	Encodes a Functional Element (Excluding Domains/Repeats) = Y; Encodes a Redundant Functional Domain = N; Encodes a Redundant Repeat Domain = N	Indeterminate - Possibly Dispensable
NM_032531	KIRREL3	16	3.77	4.25	7.58	5.685	6.68	8.14	6.96	3.83	3.355	10.865	6.14	4.8	2.91	0	0.4	0.01	1.65078	Encodes a Functional Element (Excluding Domains/Repeats) = Y; Encodes a Redundant Functional Domain = N; Encodes a Redundant Repeat Domain = N	Indeterminate - Possibly Dispensable
NM_032531	KIRREL3	14	3.77	4.25	7.58	5.685	6.68	8.14	6.96	3.83	3.355	10.865	6.14	4.8	2.91	0	0.4	0.01	1.65078	Encodes a Functional Element (Excluding Domains/Repeats) = Y; Encodes a Redundant Functional Domain = N; Encodes a Redundant Repeat Domain = N	Indeterminate - Possibly Dispensable
NM_032531	KIRREL3	3	3.77	4.25	7.58	5.685	6.68	8.14	6.96	3.83	3.355	10.865	6.14	4.8	2.91	0	0.4	0.01	1.65078	Encodes a Functional Element (Excluding Domains/Repeats) = Y; Encodes a Redundant Functional Domain = Y; Encodes a Redundant Repeat Domain = N	Indeterminate - Possibly Dispensable
NM_032531	KIRREL3	4	3.77	4.25	7.58	5.685	6.68	8.14	6.96	3.83	3.355	10.865	6.14	4.8	2.91	0	0.4	0.01	1.65078	Encodes a Functional Element (Excluding Domains/Repeats) = Y; Encodes a Redundant Functional Domain = Y; Encodes a Redundant Repeat Domain = N	Indeterminate - Possibly Dispensable
NM_000222	KIT	2	0	0.005	0.05	0	0	0	0.175	0	0	0	0	0	0	0	0	0	0.837989	Encodes a Functional Element (Excluding Domains/Repeats) = Y; Encodes a Redundant Functional Domain = Y; Encodes a Redundant Repeat Domain = N	Indeterminate - Possibly Dispensable
NM_000222	KIT	3	0	0.005	0.05	0	0	0	0.175	0	0	0	0	0	0	0	0	0	0.837989	Encodes a Functional Element (Excluding Domains/Repeats) = Y; Encodes a Redundant Functional Domain = Y; Encodes a Redundant Repeat Domain = N	Indeterminate - Possibly Dispensable
NM_000899	KITLG	3	0.32	0.81	0.3	0.29	0.6	0.72	1.23	0.425	0.37	0.365	0.19	0.37	0.27	0	28.53	0.09	2.34608	Encodes a Functional Element (Excluding Domains/Repeats) = Y; Encodes a Redundant Functional Domain = N; Encodes a Redundant Repeat Domain = N	Indeterminate - Possibly Dispensable
NM_001318734	KLC2	7	13.07	25.795	15.67	91.575	91.16	47.33	49.695	13.71	17.335	20.29	13.18	8.75	9.34	7.74	8	0.98	15.7027	Encodes a Functional Element (Excluding Domains/Repeats) = N; Encodes a Redundant Functional Domain = N; Encodes a Redundant Repeat Domain = Y	Indeterminate - Possibly Dispensable
NM_001318734	KLC2	13	13.07	25.795	15.67	91.575	91.16	47.33	49.695	13.71	17.335	20.29	13.18	8.75	9.34	7.74	8	0.98	15.7027	Encodes a Functional Element (Excluding Domains/Repeats) = Y; Encodes a Redundant Functional Domain = N; Encodes a Redundant Repeat Domain = Y	Indeterminate - Possibly Dispensable
NM_001318734	KLC2	8	13.07	25.795	15.67	91.575	91.16	47.33	49.695	13.71	17.335	20.29	13.18	8.75	9.34	7.74	8	0.98	15.7027	Encodes a Functional Element (Excluding Domains/Repeats) = N; Encodes a Redundant Functional Domain = N; Encodes a Redundant Repeat Domain = Y	Indeterminate - Possibly Dispensable
NM_152467	KLHL10	4	0.04	0.08	0.14	0.15	0.14	0.18	0.16	0.03	0.04	0.18	0.09	0.01	0.02	0.08	0.06	0.03	0.0557557	Encodes a Functional Element (Excluding Domains/Repeats) = N; Encodes a Redundant Functional Domain = N; Encodes a Redundant Repeat Domain = Y	Indeterminate - Possibly Dispensable
NM_014458	KLHL20	8	2.61	2.67	3.71	7.025	5.85	2.87	3.495	3.1	3.49	3.545	3.14	4.84	3.505	6.165	10.65	3.21	12.2813	Encodes a Functional Element (Excluding Domains/Repeats) = N; Encodes a Redundant Functional Domain = N; Encodes a Redundant Repeat Domain = Y	Indeterminate - Possibly Dispensable
NM_017415	KLHL3	11	0.675	1.065	0.97	19.85	16.77	1.29	1.78	0.775	0.845	1.23	0.85	0.77	0.815	2.34	0.36	0.26	7.36064	Encodes a Functional Element (Excluding Domains/Repeats) = Y; Encodes a Redundant Functional Domain = N; Encodes a Redundant Repeat Domain = Y	Indeterminate - Possibly Dispensable
NM_017415	KLHL3	2	0.675	1.065	0.97	19.85	16.77	1.29	1.78	0.775	0.845	1.23	0.85	0.77	0.815	2.34	0.36	0.26	7.36064	Encodes a Functional Element (Excluding Domains/Repeats) = Y; Encodes a Redundant Functional Domain = N; Encodes a Redundant Repeat Domain = N	Indeterminate - Possibly Dispensable
NM_017415	KLHL3	12	0.675	1.065	0.97	19.85	16.77	1.29	1.78	0.775	0.845	1.23	0.85	0.77	0.815	2.34	0.36	0.26	7.36064	Encodes a Functional Element (Excluding Domains/Repeats) = N; Encodes a Redundant Functional Domain = N; Encodes a Redundant Repeat Domain = Y	Indeterminate - Possibly Dispensable
NM_017415	KLHL3	13	0.675	1.065	0.97	19.85	16.77	1.29	1.78	0.775	0.845	1.23	0.85	0.77	0.815	2.34	0.36	0.26	7.36064	Encodes a Functional Element (Excluding Domains/Repeats) = N; Encodes a Redundant Functional Domain = N; Encodes a Redundant Repeat Domain = Y	Indeterminate - Possibly Dispensable
NM_017415	KLHL3	14	0.675	1.065	0.97	19.85	16.77	1.29	1.78	0.775	0.845	1.23	0.85	0.77	0.815	2.34	0.36	0.26	7.36064	Encodes a Functional Element (Excluding Domains/Repeats) = N; Encodes a Redundant Functional Domain = N; Encodes a Redundant Repeat Domain = Y	Indeterminate - Possibly Dispensable
NM_152393	KLHL40	3	0.05	0.04	0.07	0.04	0.04	0.06	0.04	0.06	0.04	0.05	0.06	0.09	0.06	0	0	0	0.147949	Encodes a Functional Element (Excluding Domains/Repeats) = N; Encodes a Redundant Functional Domain = N; Encodes a Redundant Repeat Domain = Y	Indeterminate - Possibly Dispensable
NM_152393	KLHL40	5	0.05	0.04	0.07	0.04	0.04	0.06	0.04	0.06	0.04	0.05	0.06	0.09	0.06	0	0	0	0.147949	Encodes a Functional Element (Excluding Domains/Repeats) = N; Encodes a Redundant Functional Domain = N; Encodes a Redundant Repeat Domain = Y	Indeterminate - Possibly Dispensable
NM_152393	KLHL40	4	0.05	0.04	0.07	0.04	0.04	0.06	0.04	0.06	0.04	0.05	0.06	0.09	0.06	0	0	0	0.147949	Encodes a Functional Element (Excluding Domains/Repeats) = N; Encodes a Redundant Functional Domain = N; Encodes a Redundant Repeat Domain = Y	Indeterminate - Possibly Dispensable
NM_006063	KLHL41	3	0.675	0.76	1.08	3	2.55	0.99	0.875	0.77	1.335	1.29	0.93	0.51	0.645	0.16	0.32	0.21	21.7819	Encodes a Functional Element (Excluding Domains/Repeats) = N; Encodes a Redundant Functional Domain = N; Encodes a Redundant Repeat Domain = Y	Indeterminate - Possibly Dispensable
NM_006063	KLHL41	5	0.675	0.76	1.08	3	2.55	0.99	0.875	0.77	1.335	1.29	0.93	0.51	0.645	0.16	0.32	0.21	21.7819	Encodes a Functional Element (Excluding Domains/Repeats) = N; Encodes a Redundant Functional Domain = N; Encodes a Redundant Repeat Domain = Y	Indeterminate - Possibly Dispensable
NM_001197104	KMT2A	28	0	0	0	0.2	0.49	0.14	0	0	0	0.01	0	0	0	3.18	2.23	0	12.7744	Encodes a Functional Element (Excluding Domains/Repeats) = Y; Encodes a Redundant Functional Domain = N; Encodes a Redundant Repeat Domain = N	Indeterminate - Possibly Dispensable
NM_001197104	KMT2A	12	0	0	0	0.2	0.49	0.14	0	0	0	0.01	0	0	0	3.18	2.23	0	12.7744	Encodes a Functional Element (Excluding Domains/Repeats) = Y; Encodes a Redundant Functional Domain = N; Encodes a Redundant Repeat Domain = N	Indeterminate - Possibly Dispensable
NM_001197104	KMT2A	33	0	0	0	0.2	0.49	0.14	0	0	0	0.01	0	0	0	3.18	2.23	0	12.7744	Encodes a Functional Element (Excluding Domains/Repeats) = Y; Encodes a Redundant Functional Domain = N; Encodes a Redundant Repeat Domain = N	Indeterminate - Possibly Dispensable
NM_001197104	KMT2A	10	0	0	0	0.2	0.49	0.14	0	0	0	0.01	0	0	0	3.18	2.23	0	12.7744	Encodes a Functional Element (Excluding Domains/Repeats) = Y; Encodes a Redundant Functional Domain = N; Encodes a Redundant Repeat Domain = N	Indeterminate - Possibly Dispensable
NM_001197104	KMT2A	14	0	0	0	0.2	0.49	0.14	0	0	0	0.01	0	0	0	3.18	2.23	0	12.7744	Encodes a Functional Element (Excluding Domains/Repeats) = Y; Encodes a Redundant Functional Domain = N; Encodes a Redundant Repeat Domain = N	Indeterminate - Possibly Dispensable
NM_001197104	KMT2A	9	0	0	0	0.2	0.49	0.14	0	0	0	0.01	0	0	0	3.18	2.23	0	12.7744	Encodes a Functional Element (Excluding Domains/Repeats) = Y; Encodes a Redundant Functional Domain = N; Encodes a Redundant Repeat Domain = N	Indeterminate - Possibly Dispensable
NM_001197104	KMT2A	21	0	0	0	0.2	0.49	0.14	0	0	0	0.01	0	0	0	3.18	2.23	0	12.7744	Encodes a Functional Element (Excluding Domains/Repeats) = Y; Encodes a Redundant Functional Domain = N; Encodes a Redundant Repeat Domain = N	Indeterminate - Possibly Dispensable
NM_001197104	KMT2A	11	0	0	0	0.2	0.49	0.14	0	0	0	0.01	0	0	0	3.18	2.23	0	12.7744	Encodes a Functional Element (Excluding Domains/Repeats) = Y; Encodes a Redundant Functional Domain = N; Encodes a Redundant Repeat Domain = N	Indeterminate - Possibly Dispensable
NM_001197104	KMT2A	22	0	0	0	0.2	0.49	0.14	0	0	0	0.01	0	0	0	3.18	2.23	0	12.7744	Encodes a Functional Element (Excluding Domains/Repeats) = Y; Encodes a Redundant Functional Domain = N; Encodes a Redundant Repeat Domain = N	Indeterminate - Possibly Dispensable
NM_001197104	KMT2A	26	0	0	0	0.2	0.49	0.14	0	0	0	0.01	0	0	0	3.18	2.23	0	12.7744	Encodes a Functional Element (Excluding Domains/Repeats) = Y; Encodes a Redundant Functional Domain = N; Encodes a Redundant Repeat Domain = N	Indeterminate - Possibly Dispensable
NM_001197104	KMT2A	7	0	0	0	0.2	0.49	0.14	0	0	0	0.01	0	0	0	3.18	2.23	0	12.7744	Encodes a Functional Element (Excluding Domains/Repeats) = Y; Encodes a Redundant Functional Domain = N; Encodes a Redundant Repeat Domain = N	Indeterminate - Possibly Dispensable
NM_014727	KMT2B	29	0.68	0.895	1	5.28	7.04	1.77	1.28	0.765	0.945	1.03	0.72	1.09	0.705	5.215	3.75	1.15	2.87694	Encodes a Functional Element (Excluding Domains/Repeats) = Y; Encodes a Redundant Functional Domain = N; Encodes a Redundant Repeat Domain = N	Indeterminate - Possibly Dispensable
NM_014727	KMT2B	13	0.68	0.895	1	5.28	7.04	1.77	1.28	0.765	0.945	1.03	0.72	1.09	0.705	5.215	3.75	1.15	2.87694	Encodes a Functional Element (Excluding Domains/Repeats) = Y; Encodes a Redundant Functional Domain = N; Encodes a Redundant Repeat Domain = N	Indeterminate - Possibly Dispensable
NM_014727	KMT2B	10	0.68	0.895	1	5.28	7.04	1.77	1.28	0.765	0.945	1.03	0.72	1.09	0.705	5.215	3.75	1.15	2.87694	Encodes a Functional Element (Excluding Domains/Repeats) = Y; Encodes a Redundant Functional Domain = N; Encodes a Redundant Repeat Domain = N	Indeterminate - Possibly Dispensable
NM_014727	KMT2B	4	0.68	0.895	1	5.28	7.04	1.77	1.28	0.765	0.945	1.03	0.72	1.09	0.705	5.215	3.75	1.15	2.87694	Encodes a Functional Element (Excluding Domains/Repeats) = Y; Encodes a Redundant Functional Domain = N; Encodes a Redundant Repeat Domain = N	Indeterminate - Possibly Dispensable
NM_014727	KMT2B	11	0.68	0.895	1	5.28	7.04	1.77	1.28	0.765	0.945	1.03	0.72	1.09	0.705	5.215	3.75	1.15	2.87694	Encodes a Functional Element (Excluding Domains/Repeats) = Y; Encodes a Redundant Functional Domain = N; Encodes a Redundant Repeat Domain = N	Indeterminate - Possibly Dispensable
NM_014727	KMT2B	15	0.68	0.895	1	5.28	7.04	1.77	1.28	0.765	0.945	1.03	0.72	1.09	0.705	5.215	3.75	1.15	2.87694	Encodes a Functional Element (Excluding Domains/Repeats) = Y; Encodes a Redundant Functional Domain = N; Encodes a Redundant Repeat Domain = N	Indeterminate - Possibly Dispensable
NM_014727	KMT2B	22	0.68	0.895	1	5.28	7.04	1.77	1.28	0.765	0.945	1.03	0.72	1.09	0.705	5.215	3.75	1.15	2.87694	Encodes a Functional Element (Excluding Domains/Repeats) = Y; Encodes a Redundant Functional Domain = N; Encodes a Redundant Repeat Domain = N	Indeterminate - Possibly Dispensable
NM_014727	KMT2B	12	0.68	0.895	1	5.28	7.04	1.77	1.28	0.765	0.945	1.03	0.72	1.09	0.705	5.215	3.75	1.15	2.87694	Encodes a Functional Element (Excluding Domains/Repeats) = Y; Encodes a Redundant Functional Domain = N; Encodes a Redundant Repeat Domain = N	Indeterminate - Possibly Dispensable
NM_014727	KMT2B	23	0.68	0.895	1	5.28	7.04	1.77	1.28	0.765	0.945	1.03	0.72	1.09	0.705	5.215	3.75	1.15	2.87694	Encodes a Functional Element (Excluding Domains/Repeats) = Y; Encodes a Redundant Functional Domain = N; Encodes a Redundant Repeat Domain = N	Indeterminate - Possibly Dispensable
NM_014727	KMT2B	27	0.68	0.895	1	5.28	7.04	1.77	1.28	0.765	0.945	1.03	0.72	1.09	0.705	5.215	3.75	1.15	2.87694	Encodes a Functional Element (Excluding Domains/Repeats) = Y; Encodes a Redundant Functional Domain = N; Encodes a Redundant Repeat Domain = N	Indeterminate - Possibly Dispensable
NM_014727	KMT2B	8	0.68	0.895	1	5.28	7.04	1.77	1.28	0.765	0.945	1.03	0.72	1.09	0.705	5.215	3.75	1.15	2.87694	Encodes a Functional Element (Excluding Domains/Repeats) = Y; Encodes a Redundant Functional Domain = N; Encodes a Redundant Repeat Domain = N	Indeterminate - Possibly Dispensable
NM_170606	KMT2C	30	0.085	0.08	0.1	0.43	0.65	0.19	0.105	0.08	0.04	0.07	0.07	0.18	0.085	1.985	0.83	0	1.28984	Encodes a Functional Element (Excluding Domains/Repeats) = Y; Encodes a Redundant Functional Domain = N; Encodes a Redundant Repeat Domain = N	Indeterminate - Possibly Dispensable
NM_170606	KMT2C	17	0.085	0.08	0.1	0.43	0.65	0.19	0.105	0.08	0.04	0.07	0.07	0.18	0.085	1.985	0.83	0	1.28984	Encodes a Functional Element (Excluding Domains/Repeats) = Y; Encodes a Redundant Functional Domain = N; Encodes a Redundant Repeat Domain = N	Indeterminate - Possibly Dispensable
NM_170606	KMT2C	18	0.085	0.08	0.1	0.43	0.65	0.19	0.105	0.08	0.04	0.07	0.07	0.18	0.085	1.985	0.83	0	1.28984	Encodes a Functional Element (Excluding Domains/Repeats) = Y; Encodes a Redundant Functional Domain = N; Encodes a Redundant Repeat Domain = N	Indeterminate - Possibly Dispensable
NM_170606	KMT2C	16	0.085	0.08	0.1	0.43	0.65	0.19	0.105	0.08	0.04	0.07	0.07	0.18	0.085	1.985	0.83	0	1.28984	Encodes a Functional Element (Excluding Domains/Repeats) = Y; Encodes a Redundant Functional Domain = N; Encodes a Redundant Repeat Domain = N	Indeterminate - Possibly Dispensable
NM_170606	KMT2C	15	0.085	0.08	0.1	0.43	0.65	0.19	0.105	0.08	0.04	0.07	0.07	0.18	0.085	1.985	0.83	0	1.28984	Encodes a Functional Element (Excluding Domains/Repeats) = Y; Encodes a Redundant Functional Domain = N; Encodes a Redundant Repeat Domain = N	Indeterminate - Possibly Dispensable
NM_170606	KMT2C	25	0.085	0.08	0.1	0.43	0.65	0.19	0.105	0.08	0.04	0.07	0.07	0.18	0.085	1.985	0.83	0	1.28984	Encodes a Functional Element (Excluding Domains/Repeats) = Y; Encodes a Redundant Functional Domain = N; Encodes a Redundant Repeat Domain = N	Indeterminate - Possibly Dispensable
NM_170606	KMT2C	24	0.085	0.08	0.1	0.43	0.65	0.19	0.105	0.08	0.04	0.07	0.07	0.18	0.085	1.985	0.83	0	1.28984	Encodes a Functional Element (Excluding Domains/Repeats) = Y; Encodes a Redundant Functional Domain = N; Encodes a Redundant Repeat Domain = N	Indeterminate - Possibly Dispensable
NM_170606	KMT2C	29	0.085	0.08	0.1	0.43	0.65	0.19	0.105	0.08	0.04	0.07	0.07	0.18	0.085	1.985	0.83	0	1.28984	Encodes a Functional Element (Excluding Domains/Repeats) = Y; Encodes a Redundant Functional Domain = N; Encodes a Redundant Repeat Domain = N	Indeterminate - Possibly Dispensable
NM_170606	KMT2C	35	0.085	0.08	0.1	0.43	0.65	0.19	0.105	0.08	0.04	0.07	0.07	0.18	0.085	1.985	0.83	0	1.28984	Encodes a Functional Element (Excluding Domains/Repeats) = Y; Encodes a Redundant Functional Domain = N; Encodes a Redundant Repeat Domain = N	Indeterminate - Possibly Dispensable
NM_170606	KMT2C	4	0.085	0.08	0.1	0.43	0.65	0.19	0.105	0.08	0.04	0.07	0.07	0.18	0.085	1.985	0.83	0	1.28984	Encodes a Functional Element (Excluding Domains/Repeats) = Y; Encodes a Redundant Functional Domain = N; Encodes a Redundant Repeat Domain = N	Indeterminate - Possibly Dispensable
NM_170606	KMT2C	44	0.085	0.08	0.1	0.43	0.65	0.19	0.105	0.08	0.04	0.07	0.07	0.18	0.085	1.985	0.83	0	1.28984	Encodes a Functional Element (Excluding Domains/Repeats) = Y; Encodes a Redundant Functional Domain = N; Encodes a Redundant Repeat Domain = N	Indeterminate - Possibly Dispensable
NM_170606	KMT2C	23	0.085	0.08	0.1	0.43	0.65	0.19	0.105	0.08	0.04	0.07	0.07	0.18	0.085	1.985	0.83	0	1.28984	Encodes a Functional Element (Excluding Domains/Repeats) = Y; Encodes a Redundant Functional Domain = N; Encodes a Redundant Repeat Domain = N	Indeterminate - Possibly Dispensable
NM_003482	KMT2D	25	0.3	0.38	0.44	1.615	1.68	0.43	0.465	0.365	0.39	0.43	0.32	0.61	0.425	2.52	2.18	0.73	0.0644624	Encodes a Functional Element (Excluding Domains/Repeats) = Y; Encodes a Redundant Functional Domain = N; Encodes a Redundant Repeat Domain = N	Indeterminate - Possibly Dispensable
NM_003482	KMT2D	15	0.3	0.38	0.44	1.615	1.68	0.43	0.465	0.365	0.39	0.43	0.32	0.61	0.425	2.52	2.18	0.73	0.0644624	Encodes a Functional Element (Excluding Domains/Repeats) = Y; Encodes a Redundant Functional Domain = N; Encodes a Redundant Repeat Domain = N	Indeterminate - Possibly Dispensable
NM_003482	KMT2D	22	0.3	0.38	0.44	1.615	1.68	0.43	0.465	0.365	0.39	0.43	0.32	0.61	0.425	2.52	2.18	0.73	0.0644624	Encodes a Functional Element (Excluding Domains/Repeats) = Y; Encodes a Redundant Functional Domain = N; Encodes a Redundant Repeat Domain = N	Indeterminate - Possibly Dispensable
NM_003482	KMT2D	14	0.3	0.38	0.44	1.615	1.68	0.43	0.465	0.365	0.39	0.43	0.32	0.61	0.425	2.52	2.18	0.73	0.0644624	Encodes a Functional Element (Excluding Domains/Repeats) = Y; Encodes a Redundant Functional Domain = N; Encodes a Redundant Repeat Domain = N	Indeterminate - Possibly Dispensable
NM_003482	KMT2D	26	0.3	0.38	0.44	1.615	1.68	0.43	0.465	0.365	0.39	0.43	0.32	0.61	0.425	2.52	2.18	0.73	0.0644624	Encodes a Functional Element (Excluding Domains/Repeats) = Y; Encodes a Redundant Functional Domain = N; Encodes a Redundant Repeat Domain = N	Indeterminate - Possibly Dispensable
NM_003482	KMT2D	13	0.3	0.38	0.44	1.615	1.68	0.43	0.465	0.365	0.39	0.43	0.32	0.61	0.425	2.52	2.18	0.73	0.0644624	Encodes a Functional Element (Excluding Domains/Repeats) = Y; Encodes a Redundant Functional Domain = N; Encodes a Redundant Repeat Domain = N	Indeterminate - Possibly Dispensable
NM_003482	KMT2D	21	0.3	0.38	0.44	1.615	1.68	0.43	0.465	0.365	0.39	0.43	0.32	0.61	0.425	2.52	2.18	0.73	0.0644624	Encodes a Functional Element (Excluding Domains/Repeats) = Y; Encodes a Redundant Functional Domain = N; Encodes a Redundant Repeat Domain = N	Indeterminate - Possibly Dispensable
NM_003482	KMT2D	27	0.3	0.38	0.44	1.615	1.68	0.43	0.465	0.365	0.39	0.43	0.32	0.61	0.425	2.52	2.18	0.73	0.0644624	Encodes a Functional Element (Excluding Domains/Repeats) = Y; Encodes a Redundant Functional Domain = N; Encodes a Redundant Repeat Domain = N	Indeterminate - Possibly Dispensable
NM_003482	KMT2D	41	0.3	0.38	0.44	1.615	1.68	0.43	0.465	0.365	0.39	0.43	0.32	0.61	0.425	2.52	2.18	0.73	0.0644624	Encodes a Functional Element (Excluding Domains/Repeats) = Y; Encodes a Redundant Functional Domain = N; Encodes a Redundant Repeat Domain = N	Indeterminate - Possibly Dispensable
NM_003482	KMT2D	17	0.3	0.38	0.44	1.615	1.68	0.43	0.465	0.365	0.39	0.43	0.32	0.61	0.425	2.52	2.18	0.73	0.0644624	Encodes a Functional Element (Excluding Domains/Repeats) = Y; Encodes a Redundant Functional Domain = N; Encodes a Redundant Repeat Domain = N	Indeterminate - Possibly Dispensable
NM_003482	KMT2D	42	0.3	0.38	0.44	1.615	1.68	0.43	0.465	0.365	0.39	0.43	0.32	0.61	0.425	2.52	2.18	0.73	0.0644624	Encodes a Functional Element (Excluding Domains/Repeats) = Y; Encodes a Redundant Functional Domain = N; Encodes a Redundant Repeat Domain = N	Indeterminate - Possibly Dispensable
NM_003482	KMT2D	33	0.3	0.38	0.44	1.615	1.68	0.43	0.465	0.365	0.39	0.43	0.32	0.61	0.425	2.52	2.18	0.73	0.0644624	Encodes a Functional Element (Excluding Domains/Repeats) = Y; Encodes a Redundant Functional Domain = N; Encodes a Redundant Repeat Domain = N	Indeterminate - Possibly Dispensable
NM_003482	KMT2D	20	0.3	0.38	0.44	1.615	1.68	0.43	0.465	0.365	0.39	0.43	0.32	0.61	0.425	2.52	2.18	0.73	0.0644624	Encodes a Functional Element (Excluding Domains/Repeats) = Y; Encodes a Redundant Functional Domain = N; Encodes a Redundant Repeat Domain = N	Indeterminate - Possibly Dispensable
NM_182931	KMT2E	15	4.66	4.87	4.78	15.47	15	5.97	6.335	4.555	5.13	4.805	4.26	6.08	5.14	17.395	11.14	3.16	13.4957	Encodes a Functional Element (Excluding Domains/Repeats) = Y; Encodes a Redundant Functional Domain = N; Encodes a Redundant Repeat Domain = N	Indeterminate - Possibly Dispensable
NM_182931	KMT2E	9	4.66	4.87	4.78	15.47	15	5.97	6.335	4.555	5.13	4.805	4.26	6.08	5.14	17.395	11.14	3.16	13.4957	Encodes a Functional Element (Excluding Domains/Repeats) = Y; Encodes a Redundant Functional Domain = N; Encodes a Redundant Repeat Domain = N	Indeterminate - Possibly Dispensable
NM_182931	KMT2E	21	4.66	4.87	4.78	15.47	15	5.97	6.335	4.555	5.13	4.805	4.26	6.08	5.14	17.395	11.14	3.16	13.4957	Encodes a Functional Element (Excluding Domains/Repeats) = Y; Encodes a Redundant Functional Domain = N; Encodes a Redundant Repeat Domain = N	Indeterminate - Possibly Dispensable
NM_182931	KMT2E	6	4.66	4.87	4.78	15.47	15	5.97	6.335	4.555	5.13	4.805	4.26	6.08	5.14	17.395	11.14	3.16	13.4957	Encodes a Functional Element (Excluding Domains/Repeats) = Y; Encodes a Redundant Functional Domain = N; Encodes a Redundant Repeat Domain = N	Indeterminate - Possibly Dispensable
NM_182931	KMT2E	25	4.66	4.87	4.78	15.47	15	5.97	6.335	4.555	5.13	4.805	4.26	6.08	5.14	17.395	11.14	3.16	13.4957	Encodes a Functional Element (Excluding Domains/Repeats) = Y; Encodes a Redundant Functional Domain = N; Encodes a Redundant Repeat Domain = N	Indeterminate - Possibly Dispensable
NM_182931	KMT2E	16	4.66	4.87	4.78	15.47	15	5.97	6.335	4.555	5.13	4.805	4.26	6.08	5.14	17.395	11.14	3.16	13.4957	Encodes a Functional Element (Excluding Domains/Repeats) = Y; Encodes a Redundant Functional Domain = N; Encodes a Redundant Repeat Domain = N	Indeterminate - Possibly Dispensable
NM_182931	KMT2E	17	4.66	4.87	4.78	15.47	15	5.97	6.335	4.555	5.13	4.805	4.26	6.08	5.14	17.395	11.14	3.16	13.4957	Encodes a Functional Element (Excluding Domains/Repeats) = Y; Encodes a Redundant Functional Domain = N; Encodes a Redundant Repeat Domain = N	Indeterminate - Possibly Dispensable
NM_001102416	KNG1	9	0	0.01	0	0	0	0.03	0.04	0	0	0	0	0	0	0.02	0	92.68	0.0334746	Encodes a Functional Element (Excluding Domains/Repeats) = N; Encodes a Redundant Functional Domain = Y; Encodes a Redundant Repeat Domain = N	Indeterminate - Possibly Dispensable
NM_001102416	KNG1	5	0	0.01	0	0	0	0.03	0.04	0	0	0	0	0	0	0.02	0	92.68	0.0334746	Encodes a Functional Element (Excluding Domains/Repeats) = N; Encodes a Redundant Functional Domain = Y; Encodes a Redundant Repeat Domain = N	Indeterminate - Possibly Dispensable
NM_001102416	KNG1	8	0	0.01	0	0	0	0.03	0.04	0	0	0	0	0	0	0.02	0	92.68	0.0334746	Encodes a Functional Element (Excluding Domains/Repeats) = Y; Encodes a Redundant Functional Domain = Y; Encodes a Redundant Repeat Domain = N	Indeterminate - Possibly Dispensable
NM_001102416	KNG1	2	0	0.01	0	0	0	0.03	0.04	0	0	0	0	0	0	0.02	0	92.68	0.0334746	Encodes a Functional Element (Excluding Domains/Repeats) = N; Encodes a Redundant Functional Domain = Y; Encodes a Redundant Repeat Domain = N	Indeterminate - Possibly Dispensable
NM_144508	KNL1	4	0	0	0	0	0	0	0	0	0	0	0	0.01	0.01	5.53	2.02	0.09	0.260047	Encodes a Functional Element (Excluding Domains/Repeats) = Y; Encodes a Redundant Functional Domain = N; Encodes a Redundant Repeat Domain = N	Indeterminate - Possibly Dispensable
NM_144508	KNL1	22	0	0	0	0	0	0	0	0	0	0	0	0.01	0.01	5.53	2.02	0.09	0.260047	Encodes a Functional Element (Excluding Domains/Repeats) = Y; Encodes a Redundant Functional Domain = N; Encodes a Redundant Repeat Domain = N	Indeterminate - Possibly Dispensable
NM_144508	KNL1	18	0	0	0	0	0	0	0	0	0	0	0	0.01	0.01	5.53	2.02	0.09	0.260047	Encodes a Functional Element (Excluding Domains/Repeats) = Y; Encodes a Redundant Functional Domain = N; Encodes a Redundant Repeat Domain = N	Indeterminate - Possibly Dispensable
NM_144508	KNL1	13	0	0	0	0	0	0	0	0	0	0	0	0.01	0.01	5.53	2.02	0.09	0.260047	Encodes a Functional Element (Excluding Domains/Repeats) = Y; Encodes a Redundant Functional Domain = N; Encodes a Redundant Repeat Domain = N	Indeterminate - Possibly Dispensable
NM_144508	KNL1	20	0	0	0	0	0	0	0	0	0	0	0	0.01	0.01	5.53	2.02	0.09	0.260047	Encodes a Functional Element (Excluding Domains/Repeats) = Y; Encodes a Redundant Functional Domain = N; Encodes a Redundant Repeat Domain = N	Indeterminate - Possibly Dispensable
NM_144508	KNL1	16	0	0	0	0	0	0	0	0	0	0	0	0.01	0.01	5.53	2.02	0.09	0.260047	Encodes a Functional Element (Excluding Domains/Repeats) = Y; Encodes a Redundant Functional Domain = N; Encodes a Redundant Repeat Domain = N	Indeterminate - Possibly Dispensable
NM_144508	KNL1	25	0	0	0	0	0	0	0	0	0	0	0	0.01	0.01	5.53	2.02	0.09	0.260047	Encodes a Functional Element (Excluding Domains/Repeats) = Y; Encodes a Redundant Functional Domain = N; Encodes a Redundant Repeat Domain = N	Indeterminate - Possibly Dispensable
NM_002267	KPNA3	4	8.105	9.73	8.88	13.785	10.95	9.19	12.605	8.335	9.595	9.58	7.24	12.06	8.34	21.365	31.71	5.01	44.8488	Encodes a Functional Element (Excluding Domains/Repeats) = N; Encodes a Redundant Functional Domain = N; Encodes a Redundant Repeat Domain = Y	Indeterminate - Possibly Dispensable
NM_002267	KPNA3	10	8.105	9.73	8.88	13.785	10.95	9.19	12.605	8.335	9.595	9.58	7.24	12.06	8.34	21.365	31.71	5.01	44.8488	Encodes a Functional Element (Excluding Domains/Repeats) = N; Encodes a Redundant Functional Domain = N; Encodes a Redundant Repeat Domain = Y	Indeterminate - Possibly Dispensable
NM_002267	KPNA3	14	8.105	9.73	8.88	13.785	10.95	9.19	12.605	8.335	9.595	9.58	7.24	12.06	8.34	21.365	31.71	5.01	44.8488	Encodes a Functional Element (Excluding Domains/Repeats) = Y; Encodes a Redundant Functional Domain = N; Encodes a Redundant Repeat Domain = Y	Indeterminate - Possibly Dispensable
NM_002267	KPNA3	8	8.105	9.73	8.88	13.785	10.95	9.19	12.605	8.335	9.595	9.58	7.24	12.06	8.34	21.365	31.71	5.01	44.8488	Encodes a Functional Element (Excluding Domains/Repeats) = Y; Encodes a Redundant Functional Domain = N; Encodes a Redundant Repeat Domain = Y	Indeterminate - Possibly Dispensable
NM_002267	KPNA3	6	8.105	9.73	8.88	13.785	10.95	9.19	12.605	8.335	9.595	9.58	7.24	12.06	8.34	21.365	31.71	5.01	44.8488	Encodes a Functional Element (Excluding Domains/Repeats) = N; Encodes a Redundant Functional Domain = N; Encodes a Redundant Repeat Domain = Y	Indeterminate - Possibly Dispensable
NM_002267	KPNA3	13	8.105	9.73	8.88	13.785	10.95	9.19	12.605	8.335	9.595	9.58	7.24	12.06	8.34	21.365	31.71	5.01	44.8488	Encodes a Functional Element (Excluding Domains/Repeats) = Y; Encodes a Redundant Functional Domain = N; Encodes a Redundant Repeat Domain = Y	Indeterminate - Possibly Dispensable
NM_002267	KPNA3	12	8.105	9.73	8.88	13.785	10.95	9.19	12.605	8.335	9.595	9.58	7.24	12.06	8.34	21.365	31.71	5.01	44.8488	Encodes a Functional Element (Excluding Domains/Repeats) = Y; Encodes a Redundant Functional Domain = N; Encodes a Redundant Repeat Domain = Y	Indeterminate - Possibly Dispensable
NM_002267	KPNA3	11	8.105	9.73	8.88	13.785	10.95	9.19	12.605	8.335	9.595	9.58	7.24	12.06	8.34	21.365	31.71	5.01	44.8488	Encodes a Functional Element (Excluding Domains/Repeats) = N; Encodes a Redundant Functional Domain = N; Encodes a Redundant Repeat Domain = Y	Indeterminate - Possibly Dispensable
NM_194454	KRIT1	6	0.36	0.33	0.52	0	0	0.2	0.35	0.32	0.385	0.425	0.34	0.8	0.545	2.16	1.55	0	1.19892	Encodes a Functional Element (Excluding Domains/Repeats) = Y; Encodes a Redundant Functional Domain = N; Encodes a Redundant Repeat Domain = N	Indeterminate - Possibly Dispensable
NM_194454	KRIT1	12	0.36	0.33	0.52	0	0	0.2	0.35	0.32	0.385	0.425	0.34	0.8	0.545	2.16	1.55	0	1.19892	Encodes a Functional Element (Excluding Domains/Repeats) = N; Encodes a Redundant Functional Domain = N; Encodes a Redundant Repeat Domain = Y	Indeterminate - Possibly Dispensable
NM_194454	KRIT1	10	0.36	0.33	0.52	0	0	0.2	0.35	0.32	0.385	0.425	0.34	0.8	0.545	2.16	1.55	0	1.19892	Encodes a Functional Element (Excluding Domains/Repeats) = N; Encodes a Redundant Functional Domain = N; Encodes a Redundant Repeat Domain = Y	Indeterminate - Possibly Dispensable
NM_173598	KSR2	7	0.24	0.315	0.22	1.3	1.21	0.25	0.34	0.29	0.335	0.36	0.18	0.11	0.1	0.01	0	0	1.20669	Encodes a Functional Element (Excluding Domains/Repeats) = Y; Encodes a Redundant Functional Domain = N; Encodes a Redundant Repeat Domain = N	Indeterminate - Possibly Dispensable
NM_178554	KY	2	0.67	1.125	0.78	1.95	2.03	1.81	1.57	0.695	0.97	0.97	0.58	0.64	0.63	0	0.05	0	2.13384	Encodes a Functional Element (Excluding Domains/Repeats) = Y; Encodes a Redundant Functional Domain = N; Encodes a Redundant Repeat Domain = N	Indeterminate - Possibly Dispensable
NM_178554	KY	5	0.67	1.125	0.78	1.95	2.03	1.81	1.57	0.695	0.97	0.97	0.58	0.64	0.63	0	0.05	0	2.13384	Encodes a Functional Element (Excluding Domains/Repeats) = Y; Encodes a Redundant Functional Domain = N; Encodes a Redundant Repeat Domain = N	Indeterminate - Possibly Dispensable
NM_003937	KYNU	9	0.01	0.02	0.02	0	0	0.01	0.01	0.02	0.03	0.01	0.02	0.03	0.03	0.45	0.07	0.77	1.80239	Encodes a Functional Element (Excluding Domains/Repeats) = Y; Encodes a Redundant Functional Domain = N; Encodes a Redundant Repeat Domain = N	Indeterminate - Possibly Dispensable
NM_001278116	L1CAM	3	6.97	19.3	10.22	127.29	143.17	39.78	37.695	6.295	25.37	17.9	6.69	1.35	3.305	0	0	0	18.5738	Encodes a Functional Element (Excluding Domains/Repeats) = Y; Encodes a Redundant Functional Domain = N; Encodes a Redundant Repeat Domain = N	Indeterminate - Possibly Dispensable
NM_001278116	L1CAM	6	6.97	19.3	10.22	127.29	143.17	39.78	37.695	6.295	25.37	17.9	6.69	1.35	3.305	0	0	0	18.5738	Encodes a Functional Element (Excluding Domains/Repeats) = Y; Encodes a Redundant Functional Domain = Y; Encodes a Redundant Repeat Domain = N	Indeterminate - Possibly Dispensable
NM_001278116	L1CAM	10	6.97	19.3	10.22	127.29	143.17	39.78	37.695	6.295	25.37	17.9	6.69	1.35	3.305	0	0	0	18.5738	Encodes a Functional Element (Excluding Domains/Repeats) = Y; Encodes a Redundant Functional Domain = Y; Encodes a Redundant Repeat Domain = N	Indeterminate - Possibly Dispensable
NM_001278116	L1CAM	11	6.97	19.3	10.22	127.29	143.17	39.78	37.695	6.295	25.37	17.9	6.69	1.35	3.305	0	0	0	18.5738	Encodes a Functional Element (Excluding Domains/Repeats) = Y; Encodes a Redundant Functional Domain = Y; Encodes a Redundant Repeat Domain = N	Indeterminate - Possibly Dispensable
NM_001278116	L1CAM	7	6.97	19.3	10.22	127.29	143.17	39.78	37.695	6.295	25.37	17.9	6.69	1.35	3.305	0	0	0	18.5738	Encodes a Functional Element (Excluding Domains/Repeats) = Y; Encodes a Redundant Functional Domain = Y; Encodes a Redundant Repeat Domain = N	Indeterminate - Possibly Dispensable
NM_001278116	L1CAM	16	6.97	19.3	10.22	127.29	143.17	39.78	37.695	6.295	25.37	17.9	6.69	1.35	3.305	0	0	0	18.5738	Encodes a Functional Element (Excluding Domains/Repeats) = Y; Encodes a Redundant Functional Domain = Y; Encodes a Redundant Repeat Domain = N	Indeterminate - Possibly Dispensable
NM_001278116	L1CAM	24	6.97	19.3	10.22	127.29	143.17	39.78	37.695	6.295	25.37	17.9	6.69	1.35	3.305	0	0	0	18.5738	Encodes a Functional Element (Excluding Domains/Repeats) = Y; Encodes a Redundant Functional Domain = Y; Encodes a Redundant Repeat Domain = N	Indeterminate - Possibly Dispensable
NM_001278116	L1CAM	22	6.97	19.3	10.22	127.29	143.17	39.78	37.695	6.295	25.37	17.9	6.69	1.35	3.305	0	0	0	18.5738	Encodes a Functional Element (Excluding Domains/Repeats) = Y; Encodes a Redundant Functional Domain = Y; Encodes a Redundant Repeat Domain = N	Indeterminate - Possibly Dispensable
NM_001278116	L1CAM	26	6.97	19.3	10.22	127.29	143.17	39.78	37.695	6.295	25.37	17.9	6.69	1.35	3.305	0	0	0	18.5738	Encodes a Functional Element (Excluding Domains/Repeats) = Y; Encodes a Redundant Functional Domain = Y; Encodes a Redundant Repeat Domain = N	Indeterminate - Possibly Dispensable
NM_001278116	L1CAM	25	6.97	19.3	10.22	127.29	143.17	39.78	37.695	6.295	25.37	17.9	6.69	1.35	3.305	0	0	0	18.5738	Encodes a Functional Element (Excluding Domains/Repeats) = Y; Encodes a Redundant Functional Domain = Y; Encodes a Redundant Repeat Domain = N	Indeterminate - Possibly Dispensable
NM_001278116	L1CAM	17	6.97	19.3	10.22	127.29	143.17	39.78	37.695	6.295	25.37	17.9	6.69	1.35	3.305	0	0	0	18.5738	Encodes a Functional Element (Excluding Domains/Repeats) = Y; Encodes a Redundant Functional Domain = Y; Encodes a Redundant Repeat Domain = N	Indeterminate - Possibly Dispensable
NM_001278116	L1CAM	23	6.97	19.3	10.22	127.29	143.17	39.78	37.695	6.295	25.37	17.9	6.69	1.35	3.305	0	0	0	18.5738	Encodes a Functional Element (Excluding Domains/Repeats) = Y; Encodes a Redundant Functional Domain = Y; Encodes a Redundant Repeat Domain = N	Indeterminate - Possibly Dispensable
NM_001278116	L1CAM	28	6.97	19.3	10.22	127.29	143.17	39.78	37.695	6.295	25.37	17.9	6.69	1.35	3.305	0	0	0	18.5738	Encodes a Functional Element (Excluding Domains/Repeats) = Y; Encodes a Redundant Functional Domain = N; Encodes a Redundant Repeat Domain = N	Indeterminate - Possibly Dispensable
NM_024884	L2HGDH	4	1.095	1.475	1.48	4.535	3.86	1.86	2.07	1.035	1.3	1.625	1.27	1.44	1.045	3.12	1.11	1.45	9.90436	Encodes a Functional Element (Excluding Domains/Repeats) = Y; Encodes a Redundant Functional Domain = N; Encodes a Redundant Repeat Domain = N	Indeterminate - Possibly Dispensable
NM_005559	LAMA1	18	0.36	0.345	0.57	0.03	0.06	0.39	0.28	0.29	0.26	0.465	0.37	0.05	0.245	0	6.08	0.02	0.43431	Encodes a Functional Element (Excluding Domains/Repeats) = N; Encodes a Redundant Functional Domain = Y; Encodes a Redundant Repeat Domain = N	Indeterminate - Possibly Dispensable
NM_005559	LAMA1	31	0.36	0.345	0.57	0.03	0.06	0.39	0.28	0.29	0.26	0.465	0.37	0.05	0.245	0	6.08	0.02	0.43431	Encodes a Functional Element (Excluding Domains/Repeats) = N; Encodes a Redundant Functional Domain = Y; Encodes a Redundant Repeat Domain = N	Indeterminate - Possibly Dispensable
NM_005559	LAMA1	16	0.36	0.345	0.57	0.03	0.06	0.39	0.28	0.29	0.26	0.465	0.37	0.05	0.245	0	6.08	0.02	0.43431	Encodes a Functional Element (Excluding Domains/Repeats) = N; Encodes a Redundant Functional Domain = Y; Encodes a Redundant Repeat Domain = N	Indeterminate - Possibly Dispensable
NM_005559	LAMA1	29	0.36	0.345	0.57	0.03	0.06	0.39	0.28	0.29	0.26	0.465	0.37	0.05	0.245	0	6.08	0.02	0.43431	Encodes a Functional Element (Excluding Domains/Repeats) = N; Encodes a Redundant Functional Domain = Y; Encodes a Redundant Repeat Domain = N	Indeterminate - Possibly Dispensable
NM_005559	LAMA1	24	0.36	0.345	0.57	0.03	0.06	0.39	0.28	0.29	0.26	0.465	0.37	0.05	0.245	0	6.08	0.02	0.43431	Encodes a Functional Element (Excluding Domains/Repeats) = N; Encodes a Redundant Functional Domain = Y; Encodes a Redundant Repeat Domain = N	Indeterminate - Possibly Dispensable
NM_005559	LAMA1	11	0.36	0.345	0.57	0.03	0.06	0.39	0.28	0.29	0.26	0.465	0.37	0.05	0.245	0	6.08	0.02	0.43431	Encodes a Functional Element (Excluding Domains/Repeats) = N; Encodes a Redundant Functional Domain = Y; Encodes a Redundant Repeat Domain = N	Indeterminate - Possibly Dispensable
NM_005559	LAMA1	23	0.36	0.345	0.57	0.03	0.06	0.39	0.28	0.29	0.26	0.465	0.37	0.05	0.245	0	6.08	0.02	0.43431	Encodes a Functional Element (Excluding Domains/Repeats) = N; Encodes a Redundant Functional Domain = Y; Encodes a Redundant Repeat Domain = N	Indeterminate - Possibly Dispensable
NM_005559	LAMA1	45	0.36	0.345	0.57	0.03	0.06	0.39	0.28	0.29	0.26	0.465	0.37	0.05	0.245	0	6.08	0.02	0.43431	Encodes a Functional Element (Excluding Domains/Repeats) = Y; Encodes a Redundant Functional Domain = Y; Encodes a Redundant Repeat Domain = N	Indeterminate - Possibly Dispensable
NM_005559	LAMA1	59	0.36	0.345	0.57	0.03	0.06	0.39	0.28	0.29	0.26	0.465	0.37	0.05	0.245	0	6.08	0.02	0.43431	Encodes a Functional Element (Excluding Domains/Repeats) = N; Encodes a Redundant Functional Domain = Y; Encodes a Redundant Repeat Domain = N	Indeterminate - Possibly Dispensable
NM_005559	LAMA1	53	0.36	0.345	0.57	0.03	0.06	0.39	0.28	0.29	0.26	0.465	0.37	0.05	0.245	0	6.08	0.02	0.43431	Encodes a Functional Element (Excluding Domains/Repeats) = Y; Encodes a Redundant Functional Domain = Y; Encodes a Redundant Repeat Domain = N	Indeterminate - Possibly Dispensable
NM_005559	LAMA1	55	0.36	0.345	0.57	0.03	0.06	0.39	0.28	0.29	0.26	0.465	0.37	0.05	0.245	0	6.08	0.02	0.43431	Encodes a Functional Element (Excluding Domains/Repeats) = N; Encodes a Redundant Functional Domain = Y; Encodes a Redundant Repeat Domain = N	Indeterminate - Possibly Dispensable
NM_005559	LAMA1	13	0.36	0.345	0.57	0.03	0.06	0.39	0.28	0.29	0.26	0.465	0.37	0.05	0.245	0	6.08	0.02	0.43431	Encodes a Functional Element (Excluding Domains/Repeats) = N; Encodes a Redundant Functional Domain = Y; Encodes a Redundant Repeat Domain = N	Indeterminate - Possibly Dispensable
NM_005559	LAMA1	12	0.36	0.345	0.57	0.03	0.06	0.39	0.28	0.29	0.26	0.465	0.37	0.05	0.245	0	6.08	0.02	0.43431	Encodes a Functional Element (Excluding Domains/Repeats) = N; Encodes a Redundant Functional Domain = Y; Encodes a Redundant Repeat Domain = N	Indeterminate - Possibly Dispensable
NM_005559	LAMA1	25	0.36	0.345	0.57	0.03	0.06	0.39	0.28	0.29	0.26	0.465	0.37	0.05	0.245	0	6.08	0.02	0.43431	Encodes a Functional Element (Excluding Domains/Repeats) = N; Encodes a Redundant Functional Domain = Y; Encodes a Redundant Repeat Domain = N	Indeterminate - Possibly Dispensable
NM_005559	LAMA1	26	0.36	0.345	0.57	0.03	0.06	0.39	0.28	0.29	0.26	0.465	0.37	0.05	0.245	0	6.08	0.02	0.43431	Encodes a Functional Element (Excluding Domains/Repeats) = N; Encodes a Redundant Functional Domain = Y; Encodes a Redundant Repeat Domain = N	Indeterminate - Possibly Dispensable
NM_005559	LAMA1	34	0.36	0.345	0.57	0.03	0.06	0.39	0.28	0.29	0.26	0.465	0.37	0.05	0.245	0	6.08	0.02	0.43431	Encodes a Functional Element (Excluding Domains/Repeats) = Y; Encodes a Redundant Functional Domain = N; Encodes a Redundant Repeat Domain = N	Indeterminate - Possibly Dispensable
NM_005559	LAMA1	38	0.36	0.345	0.57	0.03	0.06	0.39	0.28	0.29	0.26	0.465	0.37	0.05	0.245	0	6.08	0.02	0.43431	Encodes a Functional Element (Excluding Domains/Repeats) = Y; Encodes a Redundant Functional Domain = N; Encodes a Redundant Repeat Domain = N	Indeterminate - Possibly Dispensable
NM_005559	LAMA1	42	0.36	0.345	0.57	0.03	0.06	0.39	0.28	0.29	0.26	0.465	0.37	0.05	0.245	0	6.08	0.02	0.43431	Encodes a Functional Element (Excluding Domains/Repeats) = Y; Encodes a Redundant Functional Domain = N; Encodes a Redundant Repeat Domain = N	Indeterminate - Possibly Dispensable
NM_005559	LAMA1	43	0.36	0.345	0.57	0.03	0.06	0.39	0.28	0.29	0.26	0.465	0.37	0.05	0.245	0	6.08	0.02	0.43431	Encodes a Functional Element (Excluding Domains/Repeats) = Y; Encodes a Redundant Functional Domain = N; Encodes a Redundant Repeat Domain = N	Indeterminate - Possibly Dispensable
NM_000426	LAMA2	18	0.28	0.4	0.42	0.12	0.14	0.52	0.475	0.295	0.27	0.21	0.44	0.22	0.355	0	19.32	0.27	0.118933	Encodes a Functional Element (Excluding Domains/Repeats) = N; Encodes a Redundant Functional Domain = Y; Encodes a Redundant Repeat Domain = N	Indeterminate - Possibly Dispensable
NM_000426	LAMA2	31	0.28	0.4	0.42	0.12	0.14	0.52	0.475	0.295	0.27	0.21	0.44	0.22	0.355	0	19.32	0.27	0.118933	Encodes a Functional Element (Excluding Domains/Repeats) = N; Encodes a Redundant Functional Domain = Y; Encodes a Redundant Repeat Domain = N	Indeterminate - Possibly Dispensable
NM_000426	LAMA2	16	0.28	0.4	0.42	0.12	0.14	0.52	0.475	0.295	0.27	0.21	0.44	0.22	0.355	0	19.32	0.27	0.118933	Encodes a Functional Element (Excluding Domains/Repeats) = N; Encodes a Redundant Functional Domain = Y; Encodes a Redundant Repeat Domain = N	Indeterminate - Possibly Dispensable
NM_000426	LAMA2	29	0.28	0.4	0.42	0.12	0.14	0.52	0.475	0.295	0.27	0.21	0.44	0.22	0.355	0	19.32	0.27	0.118933	Encodes a Functional Element (Excluding Domains/Repeats) = N; Encodes a Redundant Functional Domain = Y; Encodes a Redundant Repeat Domain = N	Indeterminate - Possibly Dispensable
NM_000426	LAMA2	11	0.28	0.4	0.42	0.12	0.14	0.52	0.475	0.295	0.27	0.21	0.44	0.22	0.355	0	19.32	0.27	0.118933	Encodes a Functional Element (Excluding Domains/Repeats) = N; Encodes a Redundant Functional Domain = Y; Encodes a Redundant Repeat Domain = N	Indeterminate - Possibly Dispensable
NM_000426	LAMA2	24	0.28	0.4	0.42	0.12	0.14	0.52	0.475	0.295	0.27	0.21	0.44	0.22	0.355	0	19.32	0.27	0.118933	Encodes a Functional Element (Excluding Domains/Repeats) = N; Encodes a Redundant Functional Domain = Y; Encodes a Redundant Repeat Domain = N	Indeterminate - Possibly Dispensable
NM_000426	LAMA2	23	0.28	0.4	0.42	0.12	0.14	0.52	0.475	0.295	0.27	0.21	0.44	0.22	0.355	0	19.32	0.27	0.118933	Encodes a Functional Element (Excluding Domains/Repeats) = N; Encodes a Redundant Functional Domain = Y; Encodes a Redundant Repeat Domain = N	Indeterminate - Possibly Dispensable
NM_000426	LAMA2	53	0.28	0.4	0.42	0.12	0.14	0.52	0.475	0.295	0.27	0.21	0.44	0.22	0.355	0	19.32	0.27	0.118933	Encodes a Functional Element (Excluding Domains/Repeats) = N; Encodes a Redundant Functional Domain = Y; Encodes a Redundant Repeat Domain = N	Indeterminate - Possibly Dispensable
NM_000426	LAMA2	46	0.28	0.4	0.42	0.12	0.14	0.52	0.475	0.295	0.27	0.21	0.44	0.22	0.355	0	19.32	0.27	0.118933	Encodes a Functional Element (Excluding Domains/Repeats) = Y; Encodes a Redundant Functional Domain = Y; Encodes a Redundant Repeat Domain = N	Indeterminate - Possibly Dispensable
NM_000426	LAMA2	61	0.28	0.4	0.42	0.12	0.14	0.52	0.475	0.295	0.27	0.21	0.44	0.22	0.355	0	19.32	0.27	0.118933	Encodes a Functional Element (Excluding Domains/Repeats) = N; Encodes a Redundant Functional Domain = Y; Encodes a Redundant Repeat Domain = N	Indeterminate - Possibly Dispensable
NM_000426	LAMA2	55	0.28	0.4	0.42	0.12	0.14	0.52	0.475	0.295	0.27	0.21	0.44	0.22	0.355	0	19.32	0.27	0.118933	Encodes a Functional Element (Excluding Domains/Repeats) = N; Encodes a Redundant Functional Domain = Y; Encodes a Redundant Repeat Domain = N	Indeterminate - Possibly Dispensable
NM_000426	LAMA2	57	0.28	0.4	0.42	0.12	0.14	0.52	0.475	0.295	0.27	0.21	0.44	0.22	0.355	0	19.32	0.27	0.118933	Encodes a Functional Element (Excluding Domains/Repeats) = N; Encodes a Redundant Functional Domain = Y; Encodes a Redundant Repeat Domain = N	Indeterminate - Possibly Dispensable
NM_000426	LAMA2	13	0.28	0.4	0.42	0.12	0.14	0.52	0.475	0.295	0.27	0.21	0.44	0.22	0.355	0	19.32	0.27	0.118933	Encodes a Functional Element (Excluding Domains/Repeats) = N; Encodes a Redundant Functional Domain = Y; Encodes a Redundant Repeat Domain = N	Indeterminate - Possibly Dispensable
NM_000426	LAMA2	12	0.28	0.4	0.42	0.12	0.14	0.52	0.475	0.295	0.27	0.21	0.44	0.22	0.355	0	19.32	0.27	0.118933	Encodes a Functional Element (Excluding Domains/Repeats) = N; Encodes a Redundant Functional Domain = Y; Encodes a Redundant Repeat Domain = N	Indeterminate - Possibly Dispensable
NM_000426	LAMA2	25	0.28	0.4	0.42	0.12	0.14	0.52	0.475	0.295	0.27	0.21	0.44	0.22	0.355	0	19.32	0.27	0.118933	Encodes a Functional Element (Excluding Domains/Repeats) = N; Encodes a Redundant Functional Domain = Y; Encodes a Redundant Repeat Domain = N	Indeterminate - Possibly Dispensable
NM_000426	LAMA2	26	0.28	0.4	0.42	0.12	0.14	0.52	0.475	0.295	0.27	0.21	0.44	0.22	0.355	0	19.32	0.27	0.118933	Encodes a Functional Element (Excluding Domains/Repeats) = N; Encodes a Redundant Functional Domain = Y; Encodes a Redundant Repeat Domain = N	Indeterminate - Possibly Dispensable
NM_000426	LAMA2	44	0.28	0.4	0.42	0.12	0.14	0.52	0.475	0.295	0.27	0.21	0.44	0.22	0.355	0	19.32	0.27	0.118933	Encodes a Functional Element (Excluding Domains/Repeats) = Y; Encodes a Redundant Functional Domain = N; Encodes a Redundant Repeat Domain = N	Indeterminate - Possibly Dispensable
NM_000426	LAMA2	34	0.28	0.4	0.42	0.12	0.14	0.52	0.475	0.295	0.27	0.21	0.44	0.22	0.355	0	19.32	0.27	0.118933	Encodes a Functional Element (Excluding Domains/Repeats) = Y; Encodes a Redundant Functional Domain = N; Encodes a Redundant Repeat Domain = N	Indeterminate - Possibly Dispensable
NM_000426	LAMA2	38	0.28	0.4	0.42	0.12	0.14	0.52	0.475	0.295	0.27	0.21	0.44	0.22	0.355	0	19.32	0.27	0.118933	Encodes a Functional Element (Excluding Domains/Repeats) = Y; Encodes a Redundant Functional Domain = N; Encodes a Redundant Repeat Domain = N	Indeterminate - Possibly Dispensable
NM_000426	LAMA2	42	0.28	0.4	0.42	0.12	0.14	0.52	0.475	0.295	0.27	0.21	0.44	0.22	0.355	0	19.32	0.27	0.118933	Encodes a Functional Element (Excluding Domains/Repeats) = Y; Encodes a Redundant Functional Domain = N; Encodes a Redundant Repeat Domain = N	Indeterminate - Possibly Dispensable
NM_000426	LAMA2	43	0.28	0.4	0.42	0.12	0.14	0.52	0.475	0.295	0.27	0.21	0.44	0.22	0.355	0	19.32	0.27	0.118933	Encodes a Functional Element (Excluding Domains/Repeats) = Y; Encodes a Redundant Functional Domain = N; Encodes a Redundant Repeat Domain = N	Indeterminate - Possibly Dispensable
NM_198129	LAMA3	43	0.11	0.17	0.15	0.04	0.11	0.31	0.17	0.12	0.12	0.12	0.09	0.13	0.18	0	0.13	0.02	0.32466	Encodes a Functional Element (Excluding Domains/Repeats) = Y; Encodes a Redundant Functional Domain = Y; Encodes a Redundant Repeat Domain = N	Indeterminate - Possibly Dispensable
NM_198129	LAMA3	11	0.11	0.17	0.15	0.04	0.11	0.31	0.17	0.12	0.12	0.12	0.09	0.13	0.18	0	0.13	0.02	0.32466	Encodes a Functional Element (Excluding Domains/Repeats) = Y; Encodes a Redundant Functional Domain = Y; Encodes a Redundant Repeat Domain = N	Indeterminate - Possibly Dispensable
NM_198129	LAMA3	41	0.11	0.17	0.15	0.04	0.11	0.31	0.17	0.12	0.12	0.12	0.09	0.13	0.18	0	0.13	0.02	0.32466	Encodes a Functional Element (Excluding Domains/Repeats) = Y; Encodes a Redundant Functional Domain = Y; Encodes a Redundant Repeat Domain = N	Indeterminate - Possibly Dispensable
NM_198129	LAMA3	39	0.11	0.17	0.15	0.04	0.11	0.31	0.17	0.12	0.12	0.12	0.09	0.13	0.18	0	0.13	0.02	0.32466	Encodes a Functional Element (Excluding Domains/Repeats) = Y; Encodes a Redundant Functional Domain = Y; Encodes a Redundant Repeat Domain = N	Indeterminate - Possibly Dispensable
NM_198129	LAMA3	12	0.11	0.17	0.15	0.04	0.11	0.31	0.17	0.12	0.12	0.12	0.09	0.13	0.18	0	0.13	0.02	0.32466	Encodes a Functional Element (Excluding Domains/Repeats) = Y; Encodes a Redundant Functional Domain = Y; Encodes a Redundant Repeat Domain = N	Indeterminate - Possibly Dispensable
NM_198129	LAMA3	34	0.11	0.17	0.15	0.04	0.11	0.31	0.17	0.12	0.12	0.12	0.09	0.13	0.18	0	0.13	0.02	0.32466	Encodes a Functional Element (Excluding Domains/Repeats) = Y; Encodes a Redundant Functional Domain = Y; Encodes a Redundant Repeat Domain = N	Indeterminate - Possibly Dispensable
NM_198129	LAMA3	10	0.11	0.17	0.15	0.04	0.11	0.31	0.17	0.12	0.12	0.12	0.09	0.13	0.18	0	0.13	0.02	0.32466	Encodes a Functional Element (Excluding Domains/Repeats) = Y; Encodes a Redundant Functional Domain = Y; Encodes a Redundant Repeat Domain = N	Indeterminate - Possibly Dispensable
NM_198129	LAMA3	13	0.11	0.17	0.15	0.04	0.11	0.31	0.17	0.12	0.12	0.12	0.09	0.13	0.18	0	0.13	0.02	0.32466	Encodes a Functional Element (Excluding Domains/Repeats) = Y; Encodes a Redundant Functional Domain = Y; Encodes a Redundant Repeat Domain = N	Indeterminate - Possibly Dispensable
NM_198129	LAMA3	61	0.11	0.17	0.15	0.04	0.11	0.31	0.17	0.12	0.12	0.12	0.09	0.13	0.18	0	0.13	0.02	0.32466	Encodes a Functional Element (Excluding Domains/Repeats) = N; Encodes a Redundant Functional Domain = Y; Encodes a Redundant Repeat Domain = N	Indeterminate - Possibly Dispensable
NM_198129	LAMA3	74	0.11	0.17	0.15	0.04	0.11	0.31	0.17	0.12	0.12	0.12	0.09	0.13	0.18	0	0.13	0.02	0.32466	Encodes a Functional Element (Excluding Domains/Repeats) = N; Encodes a Redundant Functional Domain = Y; Encodes a Redundant Repeat Domain = N	Indeterminate - Possibly Dispensable
NM_198129	LAMA3	66	0.11	0.17	0.15	0.04	0.11	0.31	0.17	0.12	0.12	0.12	0.09	0.13	0.18	0	0.13	0.02	0.32466	Encodes a Functional Element (Excluding Domains/Repeats) = N; Encodes a Redundant Functional Domain = Y; Encodes a Redundant Repeat Domain = N	Indeterminate - Possibly Dispensable
NM_198129	LAMA3	64	0.11	0.17	0.15	0.04	0.11	0.31	0.17	0.12	0.12	0.12	0.09	0.13	0.18	0	0.13	0.02	0.32466	Encodes a Functional Element (Excluding Domains/Repeats) = N; Encodes a Redundant Functional Domain = Y; Encodes a Redundant Repeat Domain = N	Indeterminate - Possibly Dispensable
NM_198129	LAMA3	70	0.11	0.17	0.15	0.04	0.11	0.31	0.17	0.12	0.12	0.12	0.09	0.13	0.18	0	0.13	0.02	0.32466	Encodes a Functional Element (Excluding Domains/Repeats) = N; Encodes a Redundant Functional Domain = Y; Encodes a Redundant Repeat Domain = N	Indeterminate - Possibly Dispensable
NM_198129	LAMA3	56	0.11	0.17	0.15	0.04	0.11	0.31	0.17	0.12	0.12	0.12	0.09	0.13	0.18	0	0.13	0.02	0.32466	Encodes a Functional Element (Excluding Domains/Repeats) = Y; Encodes a Redundant Functional Domain = Y; Encodes a Redundant Repeat Domain = N	Indeterminate - Possibly Dispensable
NM_198129	LAMA3	45	0.11	0.17	0.15	0.04	0.11	0.31	0.17	0.12	0.12	0.12	0.09	0.13	0.18	0	0.13	0.02	0.32466	Encodes a Functional Element (Excluding Domains/Repeats) = Y; Encodes a Redundant Functional Domain = N; Encodes a Redundant Repeat Domain = N	Indeterminate - Possibly Dispensable
NM_198129	LAMA3	49	0.11	0.17	0.15	0.04	0.11	0.31	0.17	0.12	0.12	0.12	0.09	0.13	0.18	0	0.13	0.02	0.32466	Encodes a Functional Element (Excluding Domains/Repeats) = Y; Encodes a Redundant Functional Domain = N; Encodes a Redundant Repeat Domain = N	Indeterminate - Possibly Dispensable
NM_198129	LAMA3	53	0.11	0.17	0.15	0.04	0.11	0.31	0.17	0.12	0.12	0.12	0.09	0.13	0.18	0	0.13	0.02	0.32466	Encodes a Functional Element (Excluding Domains/Repeats) = Y; Encodes a Redundant Functional Domain = N; Encodes a Redundant Repeat Domain = N	Indeterminate - Possibly Dispensable
NM_198129	LAMA3	47	0.11	0.17	0.15	0.04	0.11	0.31	0.17	0.12	0.12	0.12	0.09	0.13	0.18	0	0.13	0.02	0.32466	Encodes a Functional Element (Excluding Domains/Repeats) = Y; Encodes a Redundant Functional Domain = N; Encodes a Redundant Repeat Domain = N	Indeterminate - Possibly Dispensable
NM_198129	LAMA3	54	0.11	0.17	0.15	0.04	0.11	0.31	0.17	0.12	0.12	0.12	0.09	0.13	0.18	0	0.13	0.02	0.32466	Encodes a Functional Element (Excluding Domains/Repeats) = Y; Encodes a Redundant Functional Domain = N; Encodes a Redundant Repeat Domain = N	Indeterminate - Possibly Dispensable
NM_001105206	LAMA4	38	0.805	0.535	0.72	0.49	0.59	0.45	0.4	0.58	0.73	0.845	0.56	0.75	0.905	0	19.1	0.22	0.643162	Encodes a Functional Element (Excluding Domains/Repeats) = N; Encodes a Redundant Functional Domain = Y; Encodes a Redundant Repeat Domain = N	Indeterminate - Possibly Dispensable
NM_001105206	LAMA4	25	0.805	0.535	0.72	0.49	0.59	0.45	0.4	0.58	0.73	0.845	0.56	0.75	0.905	0	19.1	0.22	0.643162	Encodes a Functional Element (Excluding Domains/Repeats) = N; Encodes a Redundant Functional Domain = Y; Encodes a Redundant Repeat Domain = N	Indeterminate - Possibly Dispensable
NM_001105206	LAMA4	28	0.805	0.535	0.72	0.49	0.59	0.45	0.4	0.58	0.73	0.845	0.56	0.75	0.905	0	19.1	0.22	0.643162	Encodes a Functional Element (Excluding Domains/Repeats) = N; Encodes a Redundant Functional Domain = Y; Encodes a Redundant Repeat Domain = N	Indeterminate - Possibly Dispensable
NM_001105206	LAMA4	34	0.805	0.535	0.72	0.49	0.59	0.45	0.4	0.58	0.73	0.845	0.56	0.75	0.905	0	19.1	0.22	0.643162	Encodes a Functional Element (Excluding Domains/Repeats) = N; Encodes a Redundant Functional Domain = Y; Encodes a Redundant Repeat Domain = N	Indeterminate - Possibly Dispensable
NM_001105206	LAMA4	30	0.805	0.535	0.72	0.49	0.59	0.45	0.4	0.58	0.73	0.845	0.56	0.75	0.905	0	19.1	0.22	0.643162	Encodes a Functional Element (Excluding Domains/Repeats) = N; Encodes a Redundant Functional Domain = Y; Encodes a Redundant Repeat Domain = N	Indeterminate - Possibly Dispensable
NM_001105206	LAMA4	20	0.805	0.535	0.72	0.49	0.59	0.45	0.4	0.58	0.73	0.845	0.56	0.75	0.905	0	19.1	0.22	0.643162	Encodes a Functional Element (Excluding Domains/Repeats) = Y; Encodes a Redundant Functional Domain = Y; Encodes a Redundant Repeat Domain = N	Indeterminate - Possibly Dispensable
NM_001105206	LAMA4	5	0.805	0.535	0.72	0.49	0.59	0.45	0.4	0.58	0.73	0.845	0.56	0.75	0.905	0	19.1	0.22	0.643162	Encodes a Functional Element (Excluding Domains/Repeats) = N; Encodes a Redundant Functional Domain = Y; Encodes a Redundant Repeat Domain = N	Indeterminate - Possibly Dispensable
NM_001105206	LAMA4	3	0.805	0.535	0.72	0.49	0.59	0.45	0.4	0.58	0.73	0.845	0.56	0.75	0.905	0	19.1	0.22	0.643162	Encodes a Functional Element (Excluding Domains/Repeats) = N; Encodes a Redundant Functional Domain = Y; Encodes a Redundant Repeat Domain = N	Indeterminate - Possibly Dispensable
NM_001105206	LAMA4	7	0.805	0.535	0.72	0.49	0.59	0.45	0.4	0.58	0.73	0.845	0.56	0.75	0.905	0	19.1	0.22	0.643162	Encodes a Functional Element (Excluding Domains/Repeats) = Y; Encodes a Redundant Functional Domain = Y; Encodes a Redundant Repeat Domain = N	Indeterminate - Possibly Dispensable
NM_001105206	LAMA4	9	0.805	0.535	0.72	0.49	0.59	0.45	0.4	0.58	0.73	0.845	0.56	0.75	0.905	0	19.1	0.22	0.643162	Encodes a Functional Element (Excluding Domains/Repeats) = Y; Encodes a Redundant Functional Domain = N; Encodes a Redundant Repeat Domain = N	Indeterminate - Possibly Dispensable
NM_001105206	LAMA4	13	0.805	0.535	0.72	0.49	0.59	0.45	0.4	0.58	0.73	0.845	0.56	0.75	0.905	0	19.1	0.22	0.643162	Encodes a Functional Element (Excluding Domains/Repeats) = Y; Encodes a Redundant Functional Domain = N; Encodes a Redundant Repeat Domain = N	Indeterminate - Possibly Dispensable
NM_001105206	LAMA4	17	0.805	0.535	0.72	0.49	0.59	0.45	0.4	0.58	0.73	0.845	0.56	0.75	0.905	0	19.1	0.22	0.643162	Encodes a Functional Element (Excluding Domains/Repeats) = Y; Encodes a Redundant Functional Domain = N; Encodes a Redundant Repeat Domain = N	Indeterminate - Possibly Dispensable
NM_001105206	LAMA4	11	0.805	0.535	0.72	0.49	0.59	0.45	0.4	0.58	0.73	0.845	0.56	0.75	0.905	0	19.1	0.22	0.643162	Encodes a Functional Element (Excluding Domains/Repeats) = Y; Encodes a Redundant Functional Domain = N; Encodes a Redundant Repeat Domain = N	Indeterminate - Possibly Dispensable
NM_001105206	LAMA4	18	0.805	0.535	0.72	0.49	0.59	0.45	0.4	0.58	0.73	0.845	0.56	0.75	0.905	0	19.1	0.22	0.643162	Encodes a Functional Element (Excluding Domains/Repeats) = Y; Encodes a Redundant Functional Domain = N; Encodes a Redundant Repeat Domain = N	Indeterminate - Possibly Dispensable
NM_005560	LAMA5	11	2.27	2.935	2.52	34.63	49.75	6.02	3.92	1.985	3.045	2.065	2.04	2.33	3.015	0.63	1.32	4.43	0.879416	Encodes a Functional Element (Excluding Domains/Repeats) = N; Encodes a Redundant Functional Domain = Y; Encodes a Redundant Repeat Domain = N	Indeterminate - Possibly Dispensable
NM_005560	LAMA5	44	2.27	2.935	2.52	34.63	49.75	6.02	3.92	1.985	3.045	2.065	2.04	2.33	3.015	0.63	1.32	4.43	0.879416	Encodes a Functional Element (Excluding Domains/Repeats) = N; Encodes a Redundant Functional Domain = Y; Encodes a Redundant Repeat Domain = N	Indeterminate - Possibly Dispensable
NM_005560	LAMA5	12	2.27	2.935	2.52	34.63	49.75	6.02	3.92	1.985	3.045	2.065	2.04	2.33	3.015	0.63	1.32	4.43	0.879416	Encodes a Functional Element (Excluding Domains/Repeats) = N; Encodes a Redundant Functional Domain = Y; Encodes a Redundant Repeat Domain = N	Indeterminate - Possibly Dispensable
NM_005560	LAMA5	42	2.27	2.935	2.52	34.63	49.75	6.02	3.92	1.985	3.045	2.065	2.04	2.33	3.015	0.63	1.32	4.43	0.879416	Encodes a Functional Element (Excluding Domains/Repeats) = N; Encodes a Redundant Functional Domain = Y; Encodes a Redundant Repeat Domain = N	Indeterminate - Possibly Dispensable
NM_005560	LAMA5	10	2.27	2.935	2.52	34.63	49.75	6.02	3.92	1.985	3.045	2.065	2.04	2.33	3.015	0.63	1.32	4.43	0.879416	Encodes a Functional Element (Excluding Domains/Repeats) = N; Encodes a Redundant Functional Domain = Y; Encodes a Redundant Repeat Domain = N	Indeterminate - Possibly Dispensable
NM_005560	LAMA5	14	2.27	2.935	2.52	34.63	49.75	6.02	3.92	1.985	3.045	2.065	2.04	2.33	3.015	0.63	1.32	4.43	0.879416	Encodes a Functional Element (Excluding Domains/Repeats) = N; Encodes a Redundant Functional Domain = Y; Encodes a Redundant Repeat Domain = N	Indeterminate - Possibly Dispensable
NM_005560	LAMA5	15	2.27	2.935	2.52	34.63	49.75	6.02	3.92	1.985	3.045	2.065	2.04	2.33	3.015	0.63	1.32	4.43	0.879416	Encodes a Functional Element (Excluding Domains/Repeats) = N; Encodes a Redundant Functional Domain = Y; Encodes a Redundant Repeat Domain = N	Indeterminate - Possibly Dispensable
NM_005560	LAMA5	13	2.27	2.935	2.52	34.63	49.75	6.02	3.92	1.985	3.045	2.065	2.04	2.33	3.015	0.63	1.32	4.43	0.879416	Encodes a Functional Element (Excluding Domains/Repeats) = N; Encodes a Redundant Functional Domain = Y; Encodes a Redundant Repeat Domain = N	Indeterminate - Possibly Dispensable
NM_005560	LAMA5	16	2.27	2.935	2.52	34.63	49.75	6.02	3.92	1.985	3.045	2.065	2.04	2.33	3.015	0.63	1.32	4.43	0.879416	Encodes a Functional Element (Excluding Domains/Repeats) = N; Encodes a Redundant Functional Domain = Y; Encodes a Redundant Repeat Domain = N	Indeterminate - Possibly Dispensable
NM_005560	LAMA5	48	2.27	2.935	2.52	34.63	49.75	6.02	3.92	1.985	3.045	2.065	2.04	2.33	3.015	0.63	1.32	4.43	0.879416	Encodes a Functional Element (Excluding Domains/Repeats) = N; Encodes a Redundant Functional Domain = Y; Encodes a Redundant Repeat Domain = N	Indeterminate - Possibly Dispensable
NM_005560	LAMA5	79	2.27	2.935	2.52	34.63	49.75	6.02	3.92	1.985	3.045	2.065	2.04	2.33	3.015	0.63	1.32	4.43	0.879416	Encodes a Functional Element (Excluding Domains/Repeats) = N; Encodes a Redundant Functional Domain = Y; Encodes a Redundant Repeat Domain = N	Indeterminate - Possibly Dispensable
NM_005560	LAMA5	66	2.27	2.935	2.52	34.63	49.75	6.02	3.92	1.985	3.045	2.065	2.04	2.33	3.015	0.63	1.32	4.43	0.879416	Encodes a Functional Element (Excluding Domains/Repeats) = N; Encodes a Redundant Functional Domain = Y; Encodes a Redundant Repeat Domain = N	Indeterminate - Possibly Dispensable
NM_005560	LAMA5	69	2.27	2.935	2.52	34.63	49.75	6.02	3.92	1.985	3.045	2.065	2.04	2.33	3.015	0.63	1.32	4.43	0.879416	Encodes a Functional Element (Excluding Domains/Repeats) = N; Encodes a Redundant Functional Domain = Y; Encodes a Redundant Repeat Domain = N	Indeterminate - Possibly Dispensable
NM_005560	LAMA5	75	2.27	2.935	2.52	34.63	49.75	6.02	3.92	1.985	3.045	2.065	2.04	2.33	3.015	0.63	1.32	4.43	0.879416	Encodes a Functional Element (Excluding Domains/Repeats) = N; Encodes a Redundant Functional Domain = Y; Encodes a Redundant Repeat Domain = N	Indeterminate - Possibly Dispensable
NM_005560	LAMA5	61	2.27	2.935	2.52	34.63	49.75	6.02	3.92	1.985	3.045	2.065	2.04	2.33	3.015	0.63	1.32	4.43	0.879416	Encodes a Functional Element (Excluding Domains/Repeats) = Y; Encodes a Redundant Functional Domain = Y; Encodes a Redundant Repeat Domain = N	Indeterminate - Possibly Dispensable
NM_005560	LAMA5	71	2.27	2.935	2.52	34.63	49.75	6.02	3.92	1.985	3.045	2.065	2.04	2.33	3.015	0.63	1.32	4.43	0.879416	Encodes a Functional Element (Excluding Domains/Repeats) = Y; Encodes a Redundant Functional Domain = Y; Encodes a Redundant Repeat Domain = N	Indeterminate - Possibly Dispensable
NM_005560	LAMA5	50	2.27	2.935	2.52	34.63	49.75	6.02	3.92	1.985	3.045	2.065	2.04	2.33	3.015	0.63	1.32	4.43	0.879416	Encodes a Functional Element (Excluding Domains/Repeats) = Y; Encodes a Redundant Functional Domain = N; Encodes a Redundant Repeat Domain = N	Indeterminate - Possibly Dispensable
NM_005560	LAMA5	58	2.27	2.935	2.52	34.63	49.75	6.02	3.92	1.985	3.045	2.065	2.04	2.33	3.015	0.63	1.32	4.43	0.879416	Encodes a Functional Element (Excluding Domains/Repeats) = Y; Encodes a Redundant Functional Domain = N; Encodes a Redundant Repeat Domain = N	Indeterminate - Possibly Dispensable
NM_005560	LAMA5	54	2.27	2.935	2.52	34.63	49.75	6.02	3.92	1.985	3.045	2.065	2.04	2.33	3.015	0.63	1.32	4.43	0.879416	Encodes a Functional Element (Excluding Domains/Repeats) = Y; Encodes a Redundant Functional Domain = N; Encodes a Redundant Repeat Domain = N	Indeterminate - Possibly Dispensable
NM_005560	LAMA5	52	2.27	2.935	2.52	34.63	49.75	6.02	3.92	1.985	3.045	2.065	2.04	2.33	3.015	0.63	1.32	4.43	0.879416	Encodes a Functional Element (Excluding Domains/Repeats) = Y; Encodes a Redundant Functional Domain = N; Encodes a Redundant Repeat Domain = N	Indeterminate - Possibly Dispensable
NM_005560	LAMA5	59	2.27	2.935	2.52	34.63	49.75	6.02	3.92	1.985	3.045	2.065	2.04	2.33	3.015	0.63	1.32	4.43	0.879416	Encodes a Functional Element (Excluding Domains/Repeats) = Y; Encodes a Redundant Functional Domain = N; Encodes a Redundant Repeat Domain = N	Indeterminate - Possibly Dispensable
NM_002291	LAMB1	19	0	0	0	0	0	0	0	0	0	0	0	0	0	0	149.73	1.07	2.51429e-06	Encodes a Functional Element (Excluding Domains/Repeats) = N; Encodes a Redundant Functional Domain = Y; Encodes a Redundant Repeat Domain = N	Indeterminate - Possibly Dispensable
NM_002291	LAMB1	11	0	0	0	0	0	0	0	0	0	0	0	0	0	0	149.73	1.07	2.51429e-06	Encodes a Functional Element (Excluding Domains/Repeats) = N; Encodes a Redundant Functional Domain = Y; Encodes a Redundant Repeat Domain = N	Indeterminate - Possibly Dispensable
NM_002291	LAMB1	10	0	0	0	0	0	0	0	0	0	0	0	0	0	0	149.73	1.07	2.51429e-06	Encodes a Functional Element (Excluding Domains/Repeats) = N; Encodes a Redundant Functional Domain = Y; Encodes a Redundant Repeat Domain = N	Indeterminate - Possibly Dispensable
NM_002291	LAMB1	22	0	0	0	0	0	0	0	0	0	0	0	0	0	0	149.73	1.07	2.51429e-06	Encodes a Functional Element (Excluding Domains/Repeats) = N; Encodes a Redundant Functional Domain = Y; Encodes a Redundant Repeat Domain = N	Indeterminate - Possibly Dispensable
NM_002291	LAMB1	32	0	0	0	0	0	0	0	0	0	0	0	0	0	0	149.73	1.07	2.51429e-06	Encodes a Functional Element (Excluding Domains/Repeats) = Y; Encodes a Redundant Functional Domain = N; Encodes a Redundant Repeat Domain = N	Indeterminate - Possibly Dispensable
NM_002291	LAMB1	28	0	0	0	0	0	0	0	0	0	0	0	0	0	0	149.73	1.07	2.51429e-06	Encodes a Functional Element (Excluding Domains/Repeats) = Y; Encodes a Redundant Functional Domain = N; Encodes a Redundant Repeat Domain = N	Indeterminate - Possibly Dispensable
NM_002292	LAMB2	18	4.28	4.655	6.76	3.125	4.83	5.9	4.61	3.94	3.56	5.155	5.75	3.52	4.615	0	75.69	6.44	8.92086	Encodes a Functional Element (Excluding Domains/Repeats) = N; Encodes a Redundant Functional Domain = Y; Encodes a Redundant Repeat Domain = N	Indeterminate - Possibly Dispensable
NM_002292	LAMB2	9	4.28	4.655	6.76	3.125	4.83	5.9	4.61	3.94	3.56	5.155	5.75	3.52	4.615	0	75.69	6.44	8.92086	Encodes a Functional Element (Excluding Domains/Repeats) = N; Encodes a Redundant Functional Domain = Y; Encodes a Redundant Repeat Domain = N	Indeterminate - Possibly Dispensable
NM_002292	LAMB2	21	4.28	4.655	6.76	3.125	4.83	5.9	4.61	3.94	3.56	5.155	5.75	3.52	4.615	0	75.69	6.44	8.92086	Encodes a Functional Element (Excluding Domains/Repeats) = N; Encodes a Redundant Functional Domain = Y; Encodes a Redundant Repeat Domain = N	Indeterminate - Possibly Dispensable
NM_002292	LAMB2	30	4.28	4.655	6.76	3.125	4.83	5.9	4.61	3.94	3.56	5.155	5.75	3.52	4.615	0	75.69	6.44	8.92086	Encodes a Functional Element (Excluding Domains/Repeats) = Y; Encodes a Redundant Functional Domain = N; Encodes a Redundant Repeat Domain = N	Indeterminate - Possibly Dispensable
NM_000228	LAMB3	11	0.56	1.3	0.87	0.88	0.93	1.89	1.99	0.74	0.845	1.06	0.84	1.24	0.76	0.26	2.35	2.29	0.154337	Encodes a Functional Element (Excluding Domains/Repeats) = N; Encodes a Redundant Functional Domain = Y; Encodes a Redundant Repeat Domain = N	Indeterminate - Possibly Dispensable
NM_000228	LAMB3	10	0.56	1.3	0.87	0.88	0.93	1.89	1.99	0.74	0.845	1.06	0.84	1.24	0.76	0.26	2.35	2.29	0.154337	Encodes a Functional Element (Excluding Domains/Repeats) = N; Encodes a Redundant Functional Domain = Y; Encodes a Redundant Repeat Domain = N	Indeterminate - Possibly Dispensable
NM_000228	LAMB3	21	0.56	1.3	0.87	0.88	0.93	1.89	1.99	0.74	0.845	1.06	0.84	1.24	0.76	0.26	2.35	2.29	0.154337	Encodes a Functional Element (Excluding Domains/Repeats) = Y; Encodes a Redundant Functional Domain = N; Encodes a Redundant Repeat Domain = N	Indeterminate - Possibly Dispensable
NM_000228	LAMB3	17	0.56	1.3	0.87	0.88	0.93	1.89	1.99	0.74	0.845	1.06	0.84	1.24	0.76	0.26	2.35	2.29	0.154337	Encodes a Functional Element (Excluding Domains/Repeats) = Y; Encodes a Redundant Functional Domain = N; Encodes a Redundant Repeat Domain = N	Indeterminate - Possibly Dispensable
NM_005562	LAMC2	4	0.06	0.07	0.26	3.415	2.73	0.09	0.09	0.06	0.09	1.475	0.15	0.04	0.04	0.03	4.87	0.08	0.0809764	Encodes a Functional Element (Excluding Domains/Repeats) = N; Encodes a Redundant Functional Domain = Y; Encodes a Redundant Repeat Domain = N	Indeterminate - Possibly Dispensable
NM_005562	LAMC2	10	0.06	0.07	0.26	3.415	2.73	0.09	0.09	0.06	0.09	1.475	0.15	0.04	0.04	0.03	4.87	0.08	0.0809764	Encodes a Functional Element (Excluding Domains/Repeats) = N; Encodes a Redundant Functional Domain = Y; Encodes a Redundant Repeat Domain = N	Indeterminate - Possibly Dispensable
NM_005562	LAMC2	2	0.06	0.07	0.26	3.415	2.73	0.09	0.09	0.06	0.09	1.475	0.15	0.04	0.04	0.03	4.87	0.08	0.0809764	Encodes a Functional Element (Excluding Domains/Repeats) = N; Encodes a Redundant Functional Domain = Y; Encodes a Redundant Repeat Domain = N	Indeterminate - Possibly Dispensable
NM_005562	LAMC2	11	0.06	0.07	0.26	3.415	2.73	0.09	0.09	0.06	0.09	1.475	0.15	0.04	0.04	0.03	4.87	0.08	0.0809764	Encodes a Functional Element (Excluding Domains/Repeats) = N; Encodes a Redundant Functional Domain = Y; Encodes a Redundant Repeat Domain = N	Indeterminate - Possibly Dispensable
NM_005562	LAMC2	18	0.06	0.07	0.26	3.415	2.73	0.09	0.09	0.06	0.09	1.475	0.15	0.04	0.04	0.03	4.87	0.08	0.0809764	Encodes a Functional Element (Excluding Domains/Repeats) = Y; Encodes a Redundant Functional Domain = N; Encodes a Redundant Repeat Domain = N	Indeterminate - Possibly Dispensable
NM_005562	LAMC2	16	0.06	0.07	0.26	3.415	2.73	0.09	0.09	0.06	0.09	1.475	0.15	0.04	0.04	0.03	4.87	0.08	0.0809764	Encodes a Functional Element (Excluding Domains/Repeats) = Y; Encodes a Redundant Functional Domain = N; Encodes a Redundant Repeat Domain = N	Indeterminate - Possibly Dispensable
NM_005562	LAMC2	21	0.06	0.07	0.26	3.415	2.73	0.09	0.09	0.06	0.09	1.475	0.15	0.04	0.04	0.03	4.87	0.08	0.0809764	Encodes a Functional Element (Excluding Domains/Repeats) = Y; Encodes a Redundant Functional Domain = N; Encodes a Redundant Repeat Domain = N	Indeterminate - Possibly Dispensable
NM_006059	LAMC3	7	0.52	0.68	0.8	0.245	0.41	0.82	0.65	0.7	0.57	0.54	0.88	0.6	0.825	0.01	0.08	0.94	0.041103	Encodes a Functional Element (Excluding Domains/Repeats) = N; Encodes a Redundant Functional Domain = Y; Encodes a Redundant Repeat Domain = N	Indeterminate - Possibly Dispensable
NM_006059	LAMC3	13	0.52	0.68	0.8	0.245	0.41	0.82	0.65	0.7	0.57	0.54	0.88	0.6	0.825	0.01	0.08	0.94	0.041103	Encodes a Functional Element (Excluding Domains/Repeats) = N; Encodes a Redundant Functional Domain = Y; Encodes a Redundant Repeat Domain = N	Indeterminate - Possibly Dispensable
NM_006059	LAMC3	14	0.52	0.68	0.8	0.245	0.41	0.82	0.65	0.7	0.57	0.54	0.88	0.6	0.825	0.01	0.08	0.94	0.041103	Encodes a Functional Element (Excluding Domains/Repeats) = N; Encodes a Redundant Functional Domain = Y; Encodes a Redundant Repeat Domain = N	Indeterminate - Possibly Dispensable
NM_006059	LAMC3	5	0.52	0.68	0.8	0.245	0.41	0.82	0.65	0.7	0.57	0.54	0.88	0.6	0.825	0.01	0.08	0.94	0.041103	Encodes a Functional Element (Excluding Domains/Repeats) = N; Encodes a Redundant Functional Domain = Y; Encodes a Redundant Repeat Domain = N	Indeterminate - Possibly Dispensable
NM_006059	LAMC3	21	0.52	0.68	0.8	0.245	0.41	0.82	0.65	0.7	0.57	0.54	0.88	0.6	0.825	0.01	0.08	0.94	0.041103	Encodes a Functional Element (Excluding Domains/Repeats) = Y; Encodes a Redundant Functional Domain = N; Encodes a Redundant Repeat Domain = N	Indeterminate - Possibly Dispensable
NM_006059	LAMC3	26	0.52	0.68	0.8	0.245	0.41	0.82	0.65	0.7	0.57	0.54	0.88	0.6	0.825	0.01	0.08	0.94	0.041103	Encodes a Functional Element (Excluding Domains/Repeats) = Y; Encodes a Redundant Functional Domain = N; Encodes a Redundant Repeat Domain = N	Indeterminate - Possibly Dispensable
NM_006059	LAMC3	23	0.52	0.68	0.8	0.245	0.41	0.82	0.65	0.7	0.57	0.54	0.88	0.6	0.825	0.01	0.08	0.94	0.041103	Encodes a Functional Element (Excluding Domains/Repeats) = Y; Encodes a Redundant Functional Domain = N; Encodes a Redundant Repeat Domain = N	Indeterminate - Possibly Dispensable
NM_133642	LARGE1	7	2.225	4.37	4.06	2.395	4.39	4.93	5.115	3.33	1.45	2.82	3.32	0.76	1.255	2.41	1.25	0.94	2.84686	Encodes a Functional Element (Excluding Domains/Repeats) = Y; Encodes a Redundant Functional Domain = N; Encodes a Redundant Repeat Domain = N	Indeterminate - Possibly Dispensable
NM_133642	LARGE1	9	2.225	4.37	4.06	2.395	4.39	4.93	5.115	3.33	1.45	2.82	3.32	0.76	1.255	2.41	1.25	0.94	2.84686	Encodes a Functional Element (Excluding Domains/Repeats) = Y; Encodes a Redundant Functional Domain = N; Encodes a Redundant Repeat Domain = N	Indeterminate - Possibly Dispensable
NM_133642	LARGE1	13	2.225	4.37	4.06	2.395	4.39	4.93	5.115	3.33	1.45	2.82	3.32	0.76	1.255	2.41	1.25	0.94	2.84686	Encodes a Functional Element (Excluding Domains/Repeats) = Y; Encodes a Redundant Functional Domain = N; Encodes a Redundant Repeat Domain = N	Indeterminate - Possibly Dispensable
NM_133642	LARGE1	10	2.225	4.37	4.06	2.395	4.39	4.93	5.115	3.33	1.45	2.82	3.32	0.76	1.255	2.41	1.25	0.94	2.84686	Encodes a Functional Element (Excluding Domains/Repeats) = Y; Encodes a Redundant Functional Domain = N; Encodes a Redundant Repeat Domain = N	Indeterminate - Possibly Dispensable
NM_015340	LARS2	4	5.77	6.625	6.63	4.365	4.84	7.62	7.045	4.49	4.985	7.54	5.69	3.07	5.105	11.215	9.89	3.32	4.60768	Encodes a Functional Element (Excluding Domains/Repeats) = Y; Encodes a Redundant Functional Domain = N; Encodes a Redundant Repeat Domain = N	Indeterminate - Possibly Dispensable
NM_015340	LARS2	8	5.77	6.625	6.63	4.365	4.84	7.62	7.045	4.49	4.985	7.54	5.69	3.07	5.105	11.215	9.89	3.32	4.60768	Encodes a Functional Element (Excluding Domains/Repeats) = Y; Encodes a Redundant Functional Domain = N; Encodes a Redundant Repeat Domain = N	Indeterminate - Possibly Dispensable
NM_015340	LARS2	17	5.77	6.625	6.63	4.365	4.84	7.62	7.045	4.49	4.985	7.54	5.69	3.07	5.105	11.215	9.89	3.32	4.60768	Encodes a Functional Element (Excluding Domains/Repeats) = Y; Encodes a Redundant Functional Domain = N; Encodes a Redundant Repeat Domain = N	Indeterminate - Possibly Dispensable
NM_001014987	LAT	9	1.055	1.215	1.77	6.94	10.02	2.58	1.54	1.12	1.56	2.2	1.62	1.37	1.16	1.585	0.9	2.29	0.434425	Encodes a Functional Element (Excluding Domains/Repeats) = Y; Encodes a Redundant Functional Domain = N; Encodes a Redundant Repeat Domain = N	Indeterminate - Possibly Dispensable
NM_001014987	LAT	6	1.055	1.215	1.77	6.94	10.02	2.58	1.54	1.12	1.56	2.2	1.62	1.37	1.16	1.585	0.9	2.29	0.434425	Encodes a Functional Element (Excluding Domains/Repeats) = Y; Encodes a Redundant Functional Domain = N; Encodes a Redundant Repeat Domain = N	Indeterminate - Possibly Dispensable
NM_001014987	LAT	10	1.055	1.215	1.77	6.94	10.02	2.58	1.54	1.12	1.56	2.2	1.62	1.37	1.16	1.585	0.9	2.29	0.434425	Encodes a Functional Element (Excluding Domains/Repeats) = Y; Encodes a Redundant Functional Domain = N; Encodes a Redundant Repeat Domain = N	Indeterminate - Possibly Dispensable
NM_002296	LBR	12	3.32	2.89	3.6	4.83	4.88	3.1	3.175	4.1	4.96	3.4	3.39	8.17	4.87	51.31	16.34	8.53	7.16682	Encodes a Functional Element (Excluding Domains/Repeats) = Y; Encodes a Redundant Functional Domain = N; Encodes a Redundant Repeat Domain = N	Indeterminate - Possibly Dispensable
NM_002296	LBR	13	3.32	2.89	3.6	4.83	4.88	3.1	3.175	4.1	4.96	3.4	3.39	8.17	4.87	51.31	16.34	8.53	7.16682	Encodes a Functional Element (Excluding Domains/Repeats) = Y; Encodes a Redundant Functional Domain = N; Encodes a Redundant Repeat Domain = N	Indeterminate - Possibly Dispensable
NM_002296	LBR	10	3.32	2.89	3.6	4.83	4.88	3.1	3.175	4.1	4.96	3.4	3.39	8.17	4.87	51.31	16.34	8.53	7.16682	Encodes a Functional Element (Excluding Domains/Repeats) = Y; Encodes a Redundant Functional Domain = N; Encodes a Redundant Repeat Domain = N	Indeterminate - Possibly Dispensable
NM_002296	LBR	4	3.32	2.89	3.6	4.83	4.88	3.1	3.175	4.1	4.96	3.4	3.39	8.17	4.87	51.31	16.34	8.53	7.16682	Encodes a Functional Element (Excluding Domains/Repeats) = Y; Encodes a Redundant Functional Domain = N; Encodes a Redundant Repeat Domain = N	Indeterminate - Possibly Dispensable
NM_001122769	LCA5	4	1.78	1.52	1.94	3.76	3.19	1.46	1.865	1.725	1.98	1.8	1.57	3.6	2.045	0.19	2.22	0.13	15.8241	Encodes a Functional Element (Excluding Domains/Repeats) = Y; Encodes a Redundant Functional Domain = N; Encodes a Redundant Repeat Domain = N	Indeterminate - Possibly Dispensable
NM_005565	LCP2	10	0.32	0.43	0.34	0.1	0.11	0.55	0.6	0.34	0.38	0.245	0.35	0.87	0.66	3.85	0	0.38	0.157536	Encodes a Functional Element (Excluding Domains/Repeats) = Y; Encodes a Redundant Functional Domain = N; Encodes a Redundant Repeat Domain = N	Indeterminate - Possibly Dispensable
NM_005565	LCP2	13	0.32	0.43	0.34	0.1	0.11	0.55	0.6	0.34	0.38	0.245	0.35	0.87	0.66	3.85	0	0.38	0.157536	Encodes a Functional Element (Excluding Domains/Repeats) = Y; Encodes a Redundant Functional Domain = N; Encodes a Redundant Repeat Domain = N	Indeterminate - Possibly Dispensable
NM_002299	LCT	3	0.01	0.01	0	0.01	0.01	0.01	0.01	0.01	0.01	0	0	0	0	0.07	0	0	0.014454	Encodes a Functional Element (Excluding Domains/Repeats) = Y; Encodes a Redundant Functional Domain = N; Encodes a Redundant Repeat Domain = N	Indeterminate - Possibly Dispensable
NM_002299	LCT	14	0.01	0.01	0	0.01	0.01	0.01	0.01	0.01	0.01	0	0	0	0	0.07	0	0	0.014454	Encodes a Functional Element (Excluding Domains/Repeats) = Y; Encodes a Redundant Functional Domain = N; Encodes a Redundant Repeat Domain = N	Indeterminate - Possibly Dispensable
NM_002299	LCT	16	0.01	0.01	0	0.01	0.01	0.01	0.01	0.01	0.01	0	0	0	0	0.07	0	0	0.014454	Encodes a Functional Element (Excluding Domains/Repeats) = Y; Encodes a Redundant Functional Domain = N; Encodes a Redundant Repeat Domain = N	Indeterminate - Possibly Dispensable
NM_002299	LCT	10	0.01	0.01	0	0.01	0.01	0.01	0.01	0.01	0.01	0	0	0	0	0.07	0	0	0.014454	Encodes a Functional Element (Excluding Domains/Repeats) = Y; Encodes a Redundant Functional Domain = N; Encodes a Redundant Repeat Domain = N	Indeterminate - Possibly Dispensable
NM_007078	LDB3	8	0.725	0.355	0.58	0.19	0.25	0.62	0.5	1.425	0.735	0.755	0.96	7.79	2.225	0	0	0	0.10787	Encodes a Functional Element (Excluding Domains/Repeats) = Y; Encodes a Redundant Functional Domain = N; Encodes a Redundant Repeat Domain = N	Indeterminate - Possibly Dispensable
NM_194436	LDHD	7	6.345	8.065	5.33	3.71	4.4	8.4	8.42	4.025	5.815	5.03	4.94	5.46	7.235	0.06	0.63	35.9	0.426316	Encodes a Functional Element (Excluding Domains/Repeats) = Y; Encodes a Redundant Functional Domain = N; Encodes a Redundant Repeat Domain = N	Indeterminate - Possibly Dispensable
NM_000527	LDLR	15	1.865	2.425	1.19	5.795	6.37	3.89	3.585	2.64	4.03	0.955	1.12	5.59	2.105	15.63	28.36	11.95	2.93276	Encodes a Functional Element (Excluding Domains/Repeats) = Y; Encodes a Redundant Functional Domain = N; Encodes a Redundant Repeat Domain = N	Indeterminate - Possibly Dispensable
NM_016269	LEF1	9	0.315	0.315	0.58	0.22	0.27	0.49	0.385	0.4	0.76	0.35	0.5	0.43	0.51	1.19	0	0	0.0618997	Encodes a Functional Element (Excluding Domains/Repeats) = Y; Encodes a Redundant Functional Domain = N; Encodes a Redundant Repeat Domain = N	Indeterminate - Possibly Dispensable
NM_181336	LEMD2	7	2.105	2.405	2.8	8.845	9.49	3.4	3.3	2.355	2.855	2.67	2.57	4.8	2.655	6.255	9.82	2.1	0.55116	Encodes a Functional Element (Excluding Domains/Repeats) = Y; Encodes a Redundant Functional Domain = N; Encodes a Redundant Repeat Domain = N	Indeterminate - Possibly Dispensable
NM_014319	LEMD3	7	3.54	4.26	4.49	13.9	10.08	3.89	5.875	3.96	4.26	4.75	4.02	4.09	3.34	9.4	8.07	2.58	22.4752	Encodes a Functional Element (Excluding Domains/Repeats) = Y; Encodes a Redundant Functional Domain = N; Encodes a Redundant Repeat Domain = N	Indeterminate - Possibly Dispensable
NM_002303	LEPR	4	0.205	0.26	0.28	0.68	0.6	0.28	0.38	0.26	0.52	0.415	0.2	0.18	0.22	0.01	0.14	0.49	0.626116	Encodes a Functional Element (Excluding Domains/Repeats) = Y; Encodes a Redundant Functional Domain = N; Encodes a Redundant Repeat Domain = N	Indeterminate - Possibly Dispensable
NM_002303	LEPR	17	0.205	0.26	0.28	0.68	0.6	0.28	0.38	0.26	0.52	0.415	0.2	0.18	0.22	0.01	0.14	0.49	0.626116	Encodes a Functional Element (Excluding Domains/Repeats) = Y; Encodes a Redundant Functional Domain = Y; Encodes a Redundant Repeat Domain = N	Indeterminate - Possibly Dispensable
NM_002303	LEPR	16	0.205	0.26	0.28	0.68	0.6	0.28	0.38	0.26	0.52	0.415	0.2	0.18	0.22	0.01	0.14	0.49	0.626116	Encodes a Functional Element (Excluding Domains/Repeats) = Y; Encodes a Redundant Functional Domain = Y; Encodes a Redundant Repeat Domain = N	Indeterminate - Possibly Dispensable
NM_012318	LETM1	4	6.605	8.175	7.07	16	18.97	10.68	9.365	6.025	7.09	8.58	6.14	5.43	5.645	15.22	13.16	5.94	6.19601	Encodes a Functional Element (Excluding Domains/Repeats) = Y; Encodes a Redundant Functional Domain = N; Encodes a Redundant Repeat Domain = N	Indeterminate - Possibly Dispensable
NM_005097	LGI1	5	2.105	5.16	7.21	11.67	5.22	4.36	8.285	1.42	2.065	7.94	4.18	0.16	1.045	0	0	0	0.0462591	Encodes a Functional Element (Excluding Domains/Repeats) = N; Encodes a Redundant Functional Domain = N; Encodes a Redundant Repeat Domain = Y	Indeterminate - Possibly Dispensable
NM_005097	LGI1	7	2.105	5.16	7.21	11.67	5.22	4.36	8.285	1.42	2.065	7.94	4.18	0.16	1.045	0	0	0	0.0462591	Encodes a Functional Element (Excluding Domains/Repeats) = N; Encodes a Redundant Functional Domain = N; Encodes a Redundant Repeat Domain = Y	Indeterminate - Possibly Dispensable
NM_139278	LGI3	2	12.595	16.185	24.88	19.38	21.01	44.3	46.21	22.31	20.215	18.025	23.65	53.34	24.62	0	0	0	3.90114	Encodes a Functional Element (Excluding Domains/Repeats) = N; Encodes a Redundant Functional Domain = N; Encodes a Redundant Repeat Domain = Y	Indeterminate - Possibly Dispensable
NM_139278	LGI3	5	12.595	16.185	24.88	19.38	21.01	44.3	46.21	22.31	20.215	18.025	23.65	53.34	24.62	0	0	0	3.90114	Encodes a Functional Element (Excluding Domains/Repeats) = N; Encodes a Redundant Functional Domain = N; Encodes a Redundant Repeat Domain = Y	Indeterminate - Possibly Dispensable
NM_139284	LGI4	2	19.65	21.36	17.23	12.015	18.53	27.13	23.515	14.66	9.245	16.945	15.22	23.43	15.275	0.025	0.13	1.08	1.25915	Encodes a Functional Element (Excluding Domains/Repeats) = N; Encodes a Redundant Functional Domain = N; Encodes a Redundant Repeat Domain = Y	Indeterminate - Possibly Dispensable
NM_139284	LGI4	4	19.65	21.36	17.23	12.015	18.53	27.13	23.515	14.66	9.245	16.945	15.22	23.43	15.275	0.025	0.13	1.08	1.25915	Encodes a Functional Element (Excluding Domains/Repeats) = N; Encodes a Redundant Functional Domain = N; Encodes a Redundant Repeat Domain = Y	Indeterminate - Possibly Dispensable
NM_139284	LGI4	5	19.65	21.36	17.23	12.015	18.53	27.13	23.515	14.66	9.245	16.945	15.22	23.43	15.275	0.025	0.13	1.08	1.25915	Encodes a Functional Element (Excluding Domains/Repeats) = N; Encodes a Redundant Functional Domain = N; Encodes a Redundant Repeat Domain = Y	Indeterminate - Possibly Dispensable
NM_018490	LGR4	17	1.435	1.925	2.52	5.85	7.67	2.08	2.005	0.92	0.93	2.465	1.13	2.94	1.14	0.17	2.94	1.89	51.9284	Encodes a Functional Element (Excluding Domains/Repeats) = Y; Encodes a Redundant Functional Domain = N; Encodes a Redundant Repeat Domain = N	Indeterminate - Possibly Dispensable
NM_018490	LGR4	12	1.435	1.925	2.52	5.85	7.67	2.08	2.005	0.92	0.93	2.465	1.13	2.94	1.14	0.17	2.94	1.89	51.9284	Encodes a Functional Element (Excluding Domains/Repeats) = Y; Encodes a Redundant Functional Domain = N; Encodes a Redundant Repeat Domain = Y	Indeterminate - Possibly Dispensable
NM_018490	LGR4	7	1.435	1.925	2.52	5.85	7.67	2.08	2.005	0.92	0.93	2.465	1.13	2.94	1.14	0.17	2.94	1.89	51.9284	Encodes a Functional Element (Excluding Domains/Repeats) = Y; Encodes a Redundant Functional Domain = N; Encodes a Redundant Repeat Domain = Y	Indeterminate - Possibly Dispensable
NM_018490	LGR4	10	1.435	1.925	2.52	5.85	7.67	2.08	2.005	0.92	0.93	2.465	1.13	2.94	1.14	0.17	2.94	1.89	51.9284	Encodes a Functional Element (Excluding Domains/Repeats) = Y; Encodes a Redundant Functional Domain = N; Encodes a Redundant Repeat Domain = Y	Indeterminate - Possibly Dispensable
NM_018490	LGR4	2	1.435	1.925	2.52	5.85	7.67	2.08	2.005	0.92	0.93	2.465	1.13	2.94	1.14	0.17	2.94	1.89	51.9284	Encodes a Functional Element (Excluding Domains/Repeats) = Y; Encodes a Redundant Functional Domain = N; Encodes a Redundant Repeat Domain = Y	Indeterminate - Possibly Dispensable
NM_018490	LGR4	3	1.435	1.925	2.52	5.85	7.67	2.08	2.005	0.92	0.93	2.465	1.13	2.94	1.14	0.17	2.94	1.89	51.9284	Encodes a Functional Element (Excluding Domains/Repeats) = Y; Encodes a Redundant Functional Domain = N; Encodes a Redundant Repeat Domain = Y	Indeterminate - Possibly Dispensable
NM_018490	LGR4	4	1.435	1.925	2.52	5.85	7.67	2.08	2.005	0.92	0.93	2.465	1.13	2.94	1.14	0.17	2.94	1.89	51.9284	Encodes a Functional Element (Excluding Domains/Repeats) = Y; Encodes a Redundant Functional Domain = N; Encodes a Redundant Repeat Domain = Y	Indeterminate - Possibly Dispensable
NM_018490	LGR4	6	1.435	1.925	2.52	5.85	7.67	2.08	2.005	0.92	0.93	2.465	1.13	2.94	1.14	0.17	2.94	1.89	51.9284	Encodes a Functional Element (Excluding Domains/Repeats) = Y; Encodes a Redundant Functional Domain = N; Encodes a Redundant Repeat Domain = Y	Indeterminate - Possibly Dispensable
NM_018490	LGR4	8	1.435	1.925	2.52	5.85	7.67	2.08	2.005	0.92	0.93	2.465	1.13	2.94	1.14	0.17	2.94	1.89	51.9284	Encodes a Functional Element (Excluding Domains/Repeats) = Y; Encodes a Redundant Functional Domain = N; Encodes a Redundant Repeat Domain = Y	Indeterminate - Possibly Dispensable
NM_018490	LGR4	9	1.435	1.925	2.52	5.85	7.67	2.08	2.005	0.92	0.93	2.465	1.13	2.94	1.14	0.17	2.94	1.89	51.9284	Encodes a Functional Element (Excluding Domains/Repeats) = Y; Encodes a Redundant Functional Domain = N; Encodes a Redundant Repeat Domain = Y	Indeterminate - Possibly Dispensable
NM_018490	LGR4	11	1.435	1.925	2.52	5.85	7.67	2.08	2.005	0.92	0.93	2.465	1.13	2.94	1.14	0.17	2.94	1.89	51.9284	Encodes a Functional Element (Excluding Domains/Repeats) = Y; Encodes a Redundant Functional Domain = N; Encodes a Redundant Repeat Domain = Y	Indeterminate - Possibly Dispensable
NM_018490	LGR4	13	1.435	1.925	2.52	5.85	7.67	2.08	2.005	0.92	0.93	2.465	1.13	2.94	1.14	0.17	2.94	1.89	51.9284	Encodes a Functional Element (Excluding Domains/Repeats) = Y; Encodes a Redundant Functional Domain = N; Encodes a Redundant Repeat Domain = Y	Indeterminate - Possibly Dispensable
NM_018490	LGR4	14	1.435	1.925	2.52	5.85	7.67	2.08	2.005	0.92	0.93	2.465	1.13	2.94	1.14	0.17	2.94	1.89	51.9284	Encodes a Functional Element (Excluding Domains/Repeats) = Y; Encodes a Redundant Functional Domain = N; Encodes a Redundant Repeat Domain = Y	Indeterminate - Possibly Dispensable
NM_018490	LGR4	15	1.435	1.925	2.52	5.85	7.67	2.08	2.005	0.92	0.93	2.465	1.13	2.94	1.14	0.17	2.94	1.89	51.9284	Encodes a Functional Element (Excluding Domains/Repeats) = Y; Encodes a Redundant Functional Domain = N; Encodes a Redundant Repeat Domain = Y	Indeterminate - Possibly Dispensable
NM_018490	LGR4	5	1.435	1.925	2.52	5.85	7.67	2.08	2.005	0.92	0.93	2.465	1.13	2.94	1.14	0.17	2.94	1.89	51.9284	Encodes a Functional Element (Excluding Domains/Repeats) = Y; Encodes a Redundant Functional Domain = N; Encodes a Redundant Repeat Domain = Y	Indeterminate - Possibly Dispensable
NM_000233	LHCGR	10	0.02	0.01	0.04	0	0	0.03	0.02	0.01	0.06	0.02	0.04	0.03	0.04	0	0	0	0.108384	Encodes a Functional Element (Excluding Domains/Repeats) = Y; Encodes a Redundant Functional Domain = N; Encodes a Redundant Repeat Domain = N	Indeterminate - Possibly Dispensable
NM_000233	LHCGR	7	0.02	0.01	0.04	0	0	0.03	0.02	0.01	0.06	0.02	0.04	0.03	0.04	0	0	0	0.108384	Encodes a Functional Element (Excluding Domains/Repeats) = Y; Encodes a Redundant Functional Domain = N; Encodes a Redundant Repeat Domain = Y	Indeterminate - Possibly Dispensable
NM_000233	LHCGR	3	0.02	0.01	0.04	0	0	0.03	0.02	0.01	0.06	0.02	0.04	0.03	0.04	0	0	0	0.108384	Encodes a Functional Element (Excluding Domains/Repeats) = Y; Encodes a Redundant Functional Domain = N; Encodes a Redundant Repeat Domain = Y	Indeterminate - Possibly Dispensable
NM_000233	LHCGR	4	0.02	0.01	0.04	0	0	0.03	0.02	0.01	0.06	0.02	0.04	0.03	0.04	0	0	0	0.108384	Encodes a Functional Element (Excluding Domains/Repeats) = Y; Encodes a Redundant Functional Domain = N; Encodes a Redundant Repeat Domain = Y	Indeterminate - Possibly Dispensable
NM_000233	LHCGR	5	0.02	0.01	0.04	0	0	0.03	0.02	0.01	0.06	0.02	0.04	0.03	0.04	0	0	0	0.108384	Encodes a Functional Element (Excluding Domains/Repeats) = Y; Encodes a Redundant Functional Domain = N; Encodes a Redundant Repeat Domain = Y	Indeterminate - Possibly Dispensable
NM_000233	LHCGR	8	0.02	0.01	0.04	0	0	0.03	0.02	0.01	0.06	0.02	0.04	0.03	0.04	0	0	0	0.108384	Encodes a Functional Element (Excluding Domains/Repeats) = Y; Encodes a Redundant Functional Domain = N; Encodes a Redundant Repeat Domain = Y	Indeterminate - Possibly Dispensable
NM_000233	LHCGR	6	0.02	0.01	0.04	0	0	0.03	0.02	0.01	0.06	0.02	0.04	0.03	0.04	0	0	0	0.108384	Encodes a Functional Element (Excluding Domains/Repeats) = Y; Encodes a Redundant Functional Domain = N; Encodes a Redundant Repeat Domain = Y	Indeterminate - Possibly Dispensable
NM_000233	LHCGR	9	0.02	0.01	0.04	0	0	0.03	0.02	0.01	0.06	0.02	0.04	0.03	0.04	0	0	0	0.108384	Encodes a Functional Element (Excluding Domains/Repeats) = Y; Encodes a Redundant Functional Domain = N; Encodes a Redundant Repeat Domain = Y	Indeterminate - Possibly Dispensable
NM_001127671	LIFR	7	5.25	4.56	7.08	3.905	5.38	5.16	5.01	4.495	4.79	6.71	5.28	6.57	5.945	0.01	2.78	2.5	1.32576	Encodes a Functional Element (Excluding Domains/Repeats) = Y; Encodes a Redundant Functional Domain = N; Encodes a Redundant Repeat Domain = N	Indeterminate - Possibly Dispensable
NM_001127671	LIFR	15	5.25	4.56	7.08	3.905	5.38	5.16	5.01	4.495	4.79	6.71	5.28	6.57	5.945	0.01	2.78	2.5	1.32576	Encodes a Functional Element (Excluding Domains/Repeats) = Y; Encodes a Redundant Functional Domain = Y; Encodes a Redundant Repeat Domain = N	Indeterminate - Possibly Dispensable
NM_001127671	LIFR	17	5.25	4.56	7.08	3.905	5.38	5.16	5.01	4.495	4.79	6.71	5.28	6.57	5.945	0.01	2.78	2.5	1.32576	Encodes a Functional Element (Excluding Domains/Repeats) = Y; Encodes a Redundant Functional Domain = Y; Encodes a Redundant Repeat Domain = N	Indeterminate - Possibly Dispensable
NM_001127671	LIFR	16	5.25	4.56	7.08	3.905	5.38	5.16	5.01	4.495	4.79	6.71	5.28	6.57	5.945	0.01	2.78	2.5	1.32576	Encodes a Functional Element (Excluding Domains/Repeats) = Y; Encodes a Redundant Functional Domain = Y; Encodes a Redundant Repeat Domain = N	Indeterminate - Possibly Dispensable
NM_001127671	LIFR	14	5.25	4.56	7.08	3.905	5.38	5.16	5.01	4.495	4.79	6.71	5.28	6.57	5.945	0.01	2.78	2.5	1.32576	Encodes a Functional Element (Excluding Domains/Repeats) = Y; Encodes a Redundant Functional Domain = Y; Encodes a Redundant Repeat Domain = N	Indeterminate - Possibly Dispensable
NM_000234	LIG1	25	0.575	0.935	0.83	3.57	3.57	1.43	1.48	0.61	0.905	1.045	0.61	1.22	0.565	24.71	6.51	0.83	0.11453	Encodes a Functional Element (Excluding Domains/Repeats) = Y; Encodes a Redundant Functional Domain = N; Encodes a Redundant Repeat Domain = N	Indeterminate - Possibly Dispensable
NM_000234	LIG1	10	0.575	0.935	0.83	3.57	3.57	1.43	1.48	0.61	0.905	1.045	0.61	1.22	0.565	24.71	6.51	0.83	0.11453	Encodes a Functional Element (Excluding Domains/Repeats) = Y; Encodes a Redundant Functional Domain = N; Encodes a Redundant Repeat Domain = N	Indeterminate - Possibly Dispensable
NM_000234	LIG1	3	0.575	0.935	0.83	3.57	3.57	1.43	1.48	0.61	0.905	1.045	0.61	1.22	0.565	24.71	6.51	0.83	0.11453	Encodes a Functional Element (Excluding Domains/Repeats) = Y; Encodes a Redundant Functional Domain = N; Encodes a Redundant Repeat Domain = N	Indeterminate - Possibly Dispensable
NM_000234	LIG1	6	0.575	0.935	0.83	3.57	3.57	1.43	1.48	0.61	0.905	1.045	0.61	1.22	0.565	24.71	6.51	0.83	0.11453	Encodes a Functional Element (Excluding Domains/Repeats) = Y; Encodes a Redundant Functional Domain = N; Encodes a Redundant Repeat Domain = N	Indeterminate - Possibly Dispensable
NM_000234	LIG1	7	0.575	0.935	0.83	3.57	3.57	1.43	1.48	0.61	0.905	1.045	0.61	1.22	0.565	24.71	6.51	0.83	0.11453	Encodes a Functional Element (Excluding Domains/Repeats) = Y; Encodes a Redundant Functional Domain = N; Encodes a Redundant Repeat Domain = N	Indeterminate - Possibly Dispensable
NM_000234	LIG1	20	0.575	0.935	0.83	3.57	3.57	1.43	1.48	0.61	0.905	1.045	0.61	1.22	0.565	24.71	6.51	0.83	0.11453	Encodes a Functional Element (Excluding Domains/Repeats) = Y; Encodes a Redundant Functional Domain = N; Encodes a Redundant Repeat Domain = N	Indeterminate - Possibly Dispensable
NM_000234	LIG1	8	0.575	0.935	0.83	3.57	3.57	1.43	1.48	0.61	0.905	1.045	0.61	1.22	0.565	24.71	6.51	0.83	0.11453	Encodes a Functional Element (Excluding Domains/Repeats) = Y; Encodes a Redundant Functional Domain = N; Encodes a Redundant Repeat Domain = N	Indeterminate - Possibly Dispensable
NM_000234	LIG1	26	0.575	0.935	0.83	3.57	3.57	1.43	1.48	0.61	0.905	1.045	0.61	1.22	0.565	24.71	6.51	0.83	0.11453	Encodes a Functional Element (Excluding Domains/Repeats) = Y; Encodes a Redundant Functional Domain = N; Encodes a Redundant Repeat Domain = N	Indeterminate - Possibly Dispensable
NM_013975	LIG3	7	1.33	1.615	1.74	5.645	6.3	2.39	2.2	1.325	1.73	1.91	1.44	1.51	1.29	2.98	2.42	1.22	5.57287	Encodes a Functional Element (Excluding Domains/Repeats) = Y; Encodes a Redundant Functional Domain = N; Encodes a Redundant Repeat Domain = N	Indeterminate - Possibly Dispensable
NM_013975	LIG3	3	1.33	1.615	1.74	5.645	6.3	2.39	2.2	1.325	1.73	1.91	1.44	1.51	1.29	2.98	2.42	1.22	5.57287	Encodes a Functional Element (Excluding Domains/Repeats) = Y; Encodes a Redundant Functional Domain = N; Encodes a Redundant Repeat Domain = N	Indeterminate - Possibly Dispensable
NM_013975	LIG3	4	1.33	1.615	1.74	5.645	6.3	2.39	2.2	1.325	1.73	1.91	1.44	1.51	1.29	2.98	2.42	1.22	5.57287	Encodes a Functional Element (Excluding Domains/Repeats) = Y; Encodes a Redundant Functional Domain = N; Encodes a Redundant Repeat Domain = N	Indeterminate - Possibly Dispensable
NM_001081637	LILRB1	3	0.99	0.545	0.73	0.23	0.21	0.4	0.45	0.935	1.045	0.655	0.56	2.71	1.595	25.445	0	0.77	0.134959	Encodes a Functional Element (Excluding Domains/Repeats) = Y; Encodes a Redundant Functional Domain = N; Encodes a Redundant Repeat Domain = N	Indeterminate - Possibly Dispensable
NM_001081637	LILRB1	8	0.99	0.545	0.73	0.23	0.21	0.4	0.45	0.935	1.045	0.655	0.56	2.71	1.595	25.445	0	0.77	0.134959	Encodes a Functional Element (Excluding Domains/Repeats) = Y; Encodes a Redundant Functional Domain = N; Encodes a Redundant Repeat Domain = N	Indeterminate - Possibly Dispensable
NM_001081637	LILRB1	9	0.99	0.545	0.73	0.23	0.21	0.4	0.45	0.935	1.045	0.655	0.56	2.71	1.595	25.445	0	0.77	0.134959	Encodes a Functional Element (Excluding Domains/Repeats) = Y; Encodes a Redundant Functional Domain = N; Encodes a Redundant Repeat Domain = N	Indeterminate - Possibly Dispensable
NM_001081637	LILRB1	10	0.99	0.545	0.73	0.23	0.21	0.4	0.45	0.935	1.045	0.655	0.56	2.71	1.595	25.445	0	0.77	0.134959	Encodes a Functional Element (Excluding Domains/Repeats) = Y; Encodes a Redundant Functional Domain = N; Encodes a Redundant Repeat Domain = N	Indeterminate - Possibly Dispensable
NM_001081637	LILRB1	14	0.99	0.545	0.73	0.23	0.21	0.4	0.45	0.935	1.045	0.655	0.56	2.71	1.595	25.445	0	0.77	0.134959	Encodes a Functional Element (Excluding Domains/Repeats) = Y; Encodes a Redundant Functional Domain = N; Encodes a Redundant Repeat Domain = N	Indeterminate - Possibly Dispensable
NM_005357	LIPE	8	1.895	1.26	3.02	3.32	3.76	2.24	1.85	3.78	2.99	2.495	3.53	18.97	6.09	1.655	0.71	0.1	0.342738	Encodes a Functional Element (Excluding Domains/Repeats) = Y; Encodes a Redundant Functional Domain = N; Encodes a Redundant Repeat Domain = N	Indeterminate - Possibly Dispensable
NM_001031803	LLGL2	6	0.145	0.095	0.21	0.995	1.15	0.33	0.19	0.27	0.205	0.13	0.21	0.5	0.38	0.17	0	5.03	1.23409	Encodes a Functional Element (Excluding Domains/Repeats) = N; Encodes a Redundant Functional Domain = N; Encodes a Redundant Repeat Domain = Y	Indeterminate - Possibly Dispensable
NM_001031803	LLGL2	14	0.145	0.095	0.21	0.995	1.15	0.33	0.19	0.27	0.205	0.13	0.21	0.5	0.38	0.17	0	5.03	1.23409	Encodes a Functional Element (Excluding Domains/Repeats) = N; Encodes a Redundant Functional Domain = N; Encodes a Redundant Repeat Domain = Y	Indeterminate - Possibly Dispensable
NM_001031803	LLGL2	18	0.145	0.095	0.21	0.995	1.15	0.33	0.19	0.27	0.205	0.13	0.21	0.5	0.38	0.17	0	5.03	1.23409	Encodes a Functional Element (Excluding Domains/Repeats) = N; Encodes a Redundant Functional Domain = N; Encodes a Redundant Repeat Domain = Y	Indeterminate - Possibly Dispensable
NM_001031803	LLGL2	23	0.145	0.095	0.21	0.995	1.15	0.33	0.19	0.27	0.205	0.13	0.21	0.5	0.38	0.17	0	5.03	1.23409	Encodes a Functional Element (Excluding Domains/Repeats) = Y; Encodes a Redundant Functional Domain = N; Encodes a Redundant Repeat Domain = N	Indeterminate - Possibly Dispensable
NM_022458	LMBR1	7	1.295	1.885	2.13	3.545	3.22	2.07	2.595	1.455	1.96	2.15	1.81	1.55	1.455	1.42	1.55	0.65	2.4963	Encodes a Functional Element (Excluding Domains/Repeats) = Y; Encodes a Redundant Functional Domain = N; Encodes a Redundant Repeat Domain = N	Indeterminate - Possibly Dispensable
NM_022458	LMBR1	12	1.295	1.885	2.13	3.545	3.22	2.07	2.595	1.455	1.96	2.15	1.81	1.55	1.455	1.42	1.55	0.65	2.4963	Encodes a Functional Element (Excluding Domains/Repeats) = Y; Encodes a Redundant Functional Domain = N; Encodes a Redundant Repeat Domain = N	Indeterminate - Possibly Dispensable
NM_022458	LMBR1	10	1.295	1.885	2.13	3.545	3.22	2.07	2.595	1.455	1.96	2.15	1.81	1.55	1.455	1.42	1.55	0.65	2.4963	Encodes a Functional Element (Excluding Domains/Repeats) = Y; Encodes a Redundant Functional Domain = N; Encodes a Redundant Repeat Domain = N	Indeterminate - Possibly Dispensable
NM_018368	LMBRD1	12	0.57	0.51	0.64	1.685	1.45	0.46	0.61	0.515	0.615	0.58	0.51	0.99	0.615	0.3	0.69	0.36	1.32221	Encodes a Functional Element (Excluding Domains/Repeats) = Y; Encodes a Redundant Functional Domain = N; Encodes a Redundant Repeat Domain = N	Indeterminate - Possibly Dispensable
NM_018368	LMBRD1	13	0.57	0.51	0.64	1.685	1.45	0.46	0.61	0.515	0.615	0.58	0.51	0.99	0.615	0.3	0.69	0.36	1.32221	Encodes a Functional Element (Excluding Domains/Repeats) = Y; Encodes a Redundant Functional Domain = N; Encodes a Redundant Repeat Domain = N	Indeterminate - Possibly Dispensable
NM_018368	LMBRD1	8	0.57	0.51	0.64	1.685	1.45	0.46	0.61	0.515	0.615	0.58	0.51	0.99	0.615	0.3	0.69	0.36	1.32221	Encodes a Functional Element (Excluding Domains/Repeats) = Y; Encodes a Redundant Functional Domain = N; Encodes a Redundant Repeat Domain = N	Indeterminate - Possibly Dispensable
NM_018368	LMBRD1	9	0.57	0.51	0.64	1.685	1.45	0.46	0.61	0.515	0.615	0.58	0.51	0.99	0.615	0.3	0.69	0.36	1.32221	Encodes a Functional Element (Excluding Domains/Repeats) = Y; Encodes a Redundant Functional Domain = N; Encodes a Redundant Repeat Domain = N	Indeterminate - Possibly Dispensable
NM_001007527	LMBRD2	7	2.685	4.08	3.05	5.83	4.94	3.28	5.9	2.995	3.185	3.525	2.65	2.9	2.24	4.015	3.27	1.65	9.38619	Encodes a Functional Element (Excluding Domains/Repeats) = Y; Encodes a Redundant Functional Domain = N; Encodes a Redundant Repeat Domain = N	Indeterminate - Possibly Dispensable
NM_001007527	LMBRD2	4	2.685	4.08	3.05	5.83	4.94	3.28	5.9	2.995	3.185	3.525	2.65	2.9	2.24	4.015	3.27	1.65	9.38619	Encodes a Functional Element (Excluding Domains/Repeats) = Y; Encodes a Redundant Functional Domain = N; Encodes a Redundant Repeat Domain = N	Indeterminate - Possibly Dispensable
NM_001007527	LMBRD2	8	2.685	4.08	3.05	5.83	4.94	3.28	5.9	2.995	3.185	3.525	2.65	2.9	2.24	4.015	3.27	1.65	9.38619	Encodes a Functional Element (Excluding Domains/Repeats) = Y; Encodes a Redundant Functional Domain = N; Encodes a Redundant Repeat Domain = N	Indeterminate - Possibly Dispensable
NM_001007527	LMBRD2	5	2.685	4.08	3.05	5.83	4.94	3.28	5.9	2.995	3.185	3.525	2.65	2.9	2.24	4.015	3.27	1.65	9.38619	Encodes a Functional Element (Excluding Domains/Repeats) = Y; Encodes a Redundant Functional Domain = N; Encodes a Redundant Repeat Domain = N	Indeterminate - Possibly Dispensable
NM_022773	LMF1	5	4.42	5.085	4.49	5.54	6.65	6.43	6.415	4.365	5.15	5.14	4.12	7.51	4.525	1.3	3.19	1.67	2.53278	Encodes a Functional Element (Excluding Domains/Repeats) = Y; Encodes a Redundant Functional Domain = N; Encodes a Redundant Repeat Domain = N	Indeterminate - Possibly Dispensable
NM_022773	LMF1	6	4.42	5.085	4.49	5.54	6.65	6.43	6.415	4.365	5.15	5.14	4.12	7.51	4.525	1.3	3.19	1.67	2.53278	Encodes a Functional Element (Excluding Domains/Repeats) = Y; Encodes a Redundant Functional Domain = N; Encodes a Redundant Repeat Domain = N	Indeterminate - Possibly Dispensable
NM_030650	LNPK	3	2.495	3.235	2.71	5.35	4.19	3.21	4.33	2.34	3.405	3.13	2.36	4.31	2.95	3.87	6.32	2.11	12.5675	Encodes a Functional Element (Excluding Domains/Repeats) = Y; Encodes a Redundant Functional Domain = N; Encodes a Redundant Repeat Domain = N	Indeterminate - Possibly Dispensable
NM_030650	LNPK	7	2.495	3.235	2.71	5.35	4.19	3.21	4.33	2.34	3.405	3.13	2.36	4.31	2.95	3.87	6.32	2.11	12.5675	Encodes a Functional Element (Excluding Domains/Repeats) = Y; Encodes a Redundant Functional Domain = N; Encodes a Redundant Repeat Domain = N	Indeterminate - Possibly Dispensable
NM_002317	LOX	5	0.23	0.26	0.32	0.47	0.52	0.27	0.32	0.285	0.4	0.31	0.18	0.47	0.3	0.09	108.69	0.27	1.20197	Encodes a Functional Element (Excluding Domains/Repeats) = Y; Encodes a Redundant Functional Domain = N; Encodes a Redundant Repeat Domain = N	Indeterminate - Possibly Dispensable
NM_001384474	LOXHD1	3	0	0	0.07	0	0	0	0	0	0	0	0.05	0	0	0	0	0	0.00035779	Encodes a Functional Element (Excluding Domains/Repeats) = N; Encodes a Redundant Functional Domain = Y; Encodes a Redundant Repeat Domain = N	Indeterminate - Possibly Dispensable
NM_001384474	LOXHD1	11	0	0	0.07	0	0	0	0	0	0	0	0.05	0	0	0	0	0	0.00035779	Encodes a Functional Element (Excluding Domains/Repeats) = N; Encodes a Redundant Functional Domain = Y; Encodes a Redundant Repeat Domain = N	Indeterminate - Possibly Dispensable
NM_001384474	LOXHD1	5	0	0	0.07	0	0	0	0	0	0	0	0.05	0	0	0	0	0	0.00035779	Encodes a Functional Element (Excluding Domains/Repeats) = N; Encodes a Redundant Functional Domain = Y; Encodes a Redundant Repeat Domain = N	Indeterminate - Possibly Dispensable
NM_001384474	LOXHD1	23	0	0	0.07	0	0	0	0	0	0	0	0.05	0	0	0	0	0	0.00035779	Encodes a Functional Element (Excluding Domains/Repeats) = N; Encodes a Redundant Functional Domain = Y; Encodes a Redundant Repeat Domain = N	Indeterminate - Possibly Dispensable
NM_001384474	LOXHD1	27	0	0	0.07	0	0	0	0	0	0	0	0.05	0	0	0	0	0	0.00035779	Encodes a Functional Element (Excluding Domains/Repeats) = N; Encodes a Redundant Functional Domain = Y; Encodes a Redundant Repeat Domain = N	Indeterminate - Possibly Dispensable
NM_001384474	LOXHD1	24	0	0	0.07	0	0	0	0	0	0	0	0.05	0	0	0	0	0	0.00035779	Encodes a Functional Element (Excluding Domains/Repeats) = N; Encodes a Redundant Functional Domain = Y; Encodes a Redundant Repeat Domain = N	Indeterminate - Possibly Dispensable
NM_001384474	LOXHD1	40	0	0	0.07	0	0	0	0	0	0	0	0.05	0	0	0	0	0	0.00035779	Encodes a Functional Element (Excluding Domains/Repeats) = N; Encodes a Redundant Functional Domain = Y; Encodes a Redundant Repeat Domain = N	Indeterminate - Possibly Dispensable
NM_001384474	LOXHD1	25	0	0	0.07	0	0	0	0	0	0	0	0.05	0	0	0	0	0	0.00035779	Encodes a Functional Element (Excluding Domains/Repeats) = N; Encodes a Redundant Functional Domain = Y; Encodes a Redundant Repeat Domain = N	Indeterminate - Possibly Dispensable
NM_001384474	LOXHD1	38	0	0	0.07	0	0	0	0	0	0	0	0.05	0	0	0	0	0	0.00035779	Encodes a Functional Element (Excluding Domains/Repeats) = N; Encodes a Redundant Functional Domain = Y; Encodes a Redundant Repeat Domain = N	Indeterminate - Possibly Dispensable
NM_001384474	LOXHD1	33	0	0	0.07	0	0	0	0	0	0	0	0.05	0	0	0	0	0	0.00035779	Encodes a Functional Element (Excluding Domains/Repeats) = N; Encodes a Redundant Functional Domain = Y; Encodes a Redundant Repeat Domain = N	Indeterminate - Possibly Dispensable
NM_001384474	LOXHD1	37	0	0	0.07	0	0	0	0	0	0	0	0.05	0	0	0	0	0	0.00035779	Encodes a Functional Element (Excluding Domains/Repeats) = N; Encodes a Redundant Functional Domain = Y; Encodes a Redundant Repeat Domain = N	Indeterminate - Possibly Dispensable
NM_001384474	LOXHD1	30	0	0	0.07	0	0	0	0	0	0	0	0.05	0	0	0	0	0	0.00035779	Encodes a Functional Element (Excluding Domains/Repeats) = N; Encodes a Redundant Functional Domain = Y; Encodes a Redundant Repeat Domain = N	Indeterminate - Possibly Dispensable
NM_032603	LOXL3	8	0.46	0.405	0.53	0.525	0.66	0.47	0.39	0.365	0.42	0.415	0.45	0.59	0.515	1.435	3.58	0.24	0.453945	Encodes a Functional Element (Excluding Domains/Repeats) = N; Encodes a Redundant Functional Domain = Y; Encodes a Redundant Repeat Domain = N	Indeterminate - Possibly Dispensable
NM_001349206	LPIN1	17	5.745	4.16	7.71	0.915	1.29	4.55	3.56	3.55	3.67	7.065	5.15	5.54	5.89	1.745	1.77	2.6	2.91705	Encodes a Functional Element (Excluding Domains/Repeats) = Y; Encodes a Redundant Functional Domain = N; Encodes a Redundant Repeat Domain = N	Indeterminate - Possibly Dispensable
NM_001349206	LPIN1	13	5.745	4.16	7.71	0.915	1.29	4.55	3.56	3.55	3.67	7.065	5.15	5.54	5.89	1.745	1.77	2.6	2.91705	Encodes a Functional Element (Excluding Domains/Repeats) = Y; Encodes a Redundant Functional Domain = N; Encodes a Redundant Repeat Domain = N	Indeterminate - Possibly Dispensable
NM_001349206	LPIN1	3	5.745	4.16	7.71	0.915	1.29	4.55	3.56	3.55	3.67	7.065	5.15	5.54	5.89	1.745	1.77	2.6	2.91705	Encodes a Functional Element (Excluding Domains/Repeats) = Y; Encodes a Redundant Functional Domain = N; Encodes a Redundant Repeat Domain = N	Indeterminate - Possibly Dispensable
NM_001349206	LPIN1	6	5.745	4.16	7.71	0.915	1.29	4.55	3.56	3.55	3.67	7.065	5.15	5.54	5.89	1.745	1.77	2.6	2.91705	Encodes a Functional Element (Excluding Domains/Repeats) = Y; Encodes a Redundant Functional Domain = N; Encodes a Redundant Repeat Domain = N	Indeterminate - Possibly Dispensable
NM_001349206	LPIN1	5	5.745	4.16	7.71	0.915	1.29	4.55	3.56	3.55	3.67	7.065	5.15	5.54	5.89	1.745	1.77	2.6	2.91705	Encodes a Functional Element (Excluding Domains/Repeats) = Y; Encodes a Redundant Functional Domain = N; Encodes a Redundant Repeat Domain = N	Indeterminate - Possibly Dispensable
NM_001349206	LPIN1	18	5.745	4.16	7.71	0.915	1.29	4.55	3.56	3.55	3.67	7.065	5.15	5.54	5.89	1.745	1.77	2.6	2.91705	Encodes a Functional Element (Excluding Domains/Repeats) = Y; Encodes a Redundant Functional Domain = N; Encodes a Redundant Repeat Domain = N	Indeterminate - Possibly Dispensable
NM_001375808	LPIN2	16	9.89	12.85	12.4	16.12	16.39	11.92	14.42	7.815	11.98	15.73	9.86	6.8	7.81	13.17	14.12	24.4	12.8091	Encodes a Functional Element (Excluding Domains/Repeats) = Y; Encodes a Redundant Functional Domain = N; Encodes a Redundant Repeat Domain = N	Indeterminate - Possibly Dispensable
NM_001375808	LPIN2	12	9.89	12.85	12.4	16.12	16.39	11.92	14.42	7.815	11.98	15.73	9.86	6.8	7.81	13.17	14.12	24.4	12.8091	Encodes a Functional Element (Excluding Domains/Repeats) = Y; Encodes a Redundant Functional Domain = N; Encodes a Redundant Repeat Domain = N	Indeterminate - Possibly Dispensable
NM_001375808	LPIN2	3	9.89	12.85	12.4	16.12	16.39	11.92	14.42	7.815	11.98	15.73	9.86	6.8	7.81	13.17	14.12	24.4	12.8091	Encodes a Functional Element (Excluding Domains/Repeats) = Y; Encodes a Redundant Functional Domain = N; Encodes a Redundant Repeat Domain = N	Indeterminate - Possibly Dispensable
NM_001375808	LPIN2	5	9.89	12.85	12.4	16.12	16.39	11.92	14.42	7.815	11.98	15.73	9.86	6.8	7.81	13.17	14.12	24.4	12.8091	Encodes a Functional Element (Excluding Domains/Repeats) = Y; Encodes a Redundant Functional Domain = N; Encodes a Redundant Repeat Domain = N	Indeterminate - Possibly Dispensable
NM_001375808	LPIN2	17	9.89	12.85	12.4	16.12	16.39	11.92	14.42	7.815	11.98	15.73	9.86	6.8	7.81	13.17	14.12	24.4	12.8091	Encodes a Functional Element (Excluding Domains/Repeats) = Y; Encodes a Redundant Functional Domain = N; Encodes a Redundant Repeat Domain = N	Indeterminate - Possibly Dispensable
NM_001375462	LPP	6	0	0	0	0	0	0	0	0	0	0	0	0	0	0	2.44	0.31	0.479504	Encodes a Functional Element (Excluding Domains/Repeats) = Y; Encodes a Redundant Functional Domain = N; Encodes a Redundant Repeat Domain = N	Indeterminate - Possibly Dispensable
NM_001364905	LRBA	54	0.21	0.23	0.31	0.915	0.98	0.4	0.31	0.205	0.23	0.38	0.24	0.31	0.23	9.355	1.96	0.46	2.05471	Encodes a Functional Element (Excluding Domains/Repeats) = N; Encodes a Redundant Functional Domain = N; Encodes a Redundant Repeat Domain = Y	Indeterminate - Possibly Dispensable
NM_001364905	LRBA	28	0.21	0.23	0.31	0.915	0.98	0.4	0.31	0.205	0.23	0.38	0.24	0.31	0.23	9.355	1.96	0.46	2.05471	Encodes a Functional Element (Excluding Domains/Repeats) = Y; Encodes a Redundant Functional Domain = N; Encodes a Redundant Repeat Domain = N	Indeterminate - Possibly Dispensable
NM_001364905	LRBA	39	0.21	0.23	0.31	0.915	0.98	0.4	0.31	0.205	0.23	0.38	0.24	0.31	0.23	9.355	1.96	0.46	2.05471	Encodes a Functional Element (Excluding Domains/Repeats) = Y; Encodes a Redundant Functional Domain = N; Encodes a Redundant Repeat Domain = N	Indeterminate - Possibly Dispensable
NM_001364905	LRBA	52	0.21	0.23	0.31	0.915	0.98	0.4	0.31	0.205	0.23	0.38	0.24	0.31	0.23	9.355	1.96	0.46	2.05471	Encodes a Functional Element (Excluding Domains/Repeats) = N; Encodes a Redundant Functional Domain = N; Encodes a Redundant Repeat Domain = Y	Indeterminate - Possibly Dispensable
NM_001364905	LRBA	53	0.21	0.23	0.31	0.915	0.98	0.4	0.31	0.205	0.23	0.38	0.24	0.31	0.23	9.355	1.96	0.46	2.05471	Encodes a Functional Element (Excluding Domains/Repeats) = N; Encodes a Redundant Functional Domain = N; Encodes a Redundant Repeat Domain = Y	Indeterminate - Possibly Dispensable
NM_014813	LRIG2	16	1.17	1.26	1.57	4.675	3.91	1.36	1.595	1.385	1.73	1.685	1.3	2.27	1.485	1.71	2.32	0.77	8.73315	Encodes a Functional Element (Excluding Domains/Repeats) = Y; Encodes a Redundant Functional Domain = N; Encodes a Redundant Repeat Domain = N	Indeterminate - Possibly Dispensable
NM_014813	LRIG2	14	1.17	1.26	1.57	4.675	3.91	1.36	1.595	1.385	1.73	1.685	1.3	2.27	1.485	1.71	2.32	0.77	8.73315	Encodes a Functional Element (Excluding Domains/Repeats) = Y; Encodes a Redundant Functional Domain = Y; Encodes a Redundant Repeat Domain = N	Indeterminate - Possibly Dispensable
NM_014813	LRIG2	2	1.17	1.26	1.57	4.675	3.91	1.36	1.595	1.385	1.73	1.685	1.3	2.27	1.485	1.71	2.32	0.77	8.73315	Encodes a Functional Element (Excluding Domains/Repeats) = Y; Encodes a Redundant Functional Domain = N; Encodes a Redundant Repeat Domain = Y	Indeterminate - Possibly Dispensable
NM_014813	LRIG2	11	1.17	1.26	1.57	4.675	3.91	1.36	1.595	1.385	1.73	1.685	1.3	2.27	1.485	1.71	2.32	0.77	8.73315	Encodes a Functional Element (Excluding Domains/Repeats) = Y; Encodes a Redundant Functional Domain = N; Encodes a Redundant Repeat Domain = Y	Indeterminate - Possibly Dispensable
NM_014813	LRIG2	10	1.17	1.26	1.57	4.675	3.91	1.36	1.595	1.385	1.73	1.685	1.3	2.27	1.485	1.71	2.32	0.77	8.73315	Encodes a Functional Element (Excluding Domains/Repeats) = Y; Encodes a Redundant Functional Domain = N; Encodes a Redundant Repeat Domain = Y	Indeterminate - Possibly Dispensable
NM_014813	LRIG2	3	1.17	1.26	1.57	4.675	3.91	1.36	1.595	1.385	1.73	1.685	1.3	2.27	1.485	1.71	2.32	0.77	8.73315	Encodes a Functional Element (Excluding Domains/Repeats) = Y; Encodes a Redundant Functional Domain = N; Encodes a Redundant Repeat Domain = Y	Indeterminate - Possibly Dispensable
NM_014813	LRIG2	9	1.17	1.26	1.57	4.675	3.91	1.36	1.595	1.385	1.73	1.685	1.3	2.27	1.485	1.71	2.32	0.77	8.73315	Encodes a Functional Element (Excluding Domains/Repeats) = Y; Encodes a Redundant Functional Domain = N; Encodes a Redundant Repeat Domain = Y	Indeterminate - Possibly Dispensable
NM_014813	LRIG2	4	1.17	1.26	1.57	4.675	3.91	1.36	1.595	1.385	1.73	1.685	1.3	2.27	1.485	1.71	2.32	0.77	8.73315	Encodes a Functional Element (Excluding Domains/Repeats) = Y; Encodes a Redundant Functional Domain = N; Encodes a Redundant Repeat Domain = Y	Indeterminate - Possibly Dispensable
NM_014813	LRIG2	5	1.17	1.26	1.57	4.675	3.91	1.36	1.595	1.385	1.73	1.685	1.3	2.27	1.485	1.71	2.32	0.77	8.73315	Encodes a Functional Element (Excluding Domains/Repeats) = Y; Encodes a Redundant Functional Domain = N; Encodes a Redundant Repeat Domain = Y	Indeterminate - Possibly Dispensable
NM_014813	LRIG2	6	1.17	1.26	1.57	4.675	3.91	1.36	1.595	1.385	1.73	1.685	1.3	2.27	1.485	1.71	2.32	0.77	8.73315	Encodes a Functional Element (Excluding Domains/Repeats) = Y; Encodes a Redundant Functional Domain = N; Encodes a Redundant Repeat Domain = Y	Indeterminate - Possibly Dispensable
NM_014813	LRIG2	7	1.17	1.26	1.57	4.675	3.91	1.36	1.595	1.385	1.73	1.685	1.3	2.27	1.485	1.71	2.32	0.77	8.73315	Encodes a Functional Element (Excluding Domains/Repeats) = Y; Encodes a Redundant Functional Domain = N; Encodes a Redundant Repeat Domain = Y	Indeterminate - Possibly Dispensable
NM_014813	LRIG2	8	1.17	1.26	1.57	4.675	3.91	1.36	1.595	1.385	1.73	1.685	1.3	2.27	1.485	1.71	2.32	0.77	8.73315	Encodes a Functional Element (Excluding Domains/Repeats) = Y; Encodes a Redundant Functional Domain = N; Encodes a Redundant Repeat Domain = Y	Indeterminate - Possibly Dispensable
NM_014813	LRIG2	17	1.17	1.26	1.57	4.675	3.91	1.36	1.595	1.385	1.73	1.685	1.3	2.27	1.485	1.71	2.32	0.77	8.73315	Encodes a Functional Element (Excluding Domains/Repeats) = Y; Encodes a Redundant Functional Domain = N; Encodes a Redundant Repeat Domain = N	Indeterminate - Possibly Dispensable
NM_002332	LRP1	35	6.59	9.165	10.43	28.365	37.41	11.91	10.13	4.87	6.415	11.16	6.79	3.14	5.475	0.215	119.09	6.74	13.2278	Encodes a Functional Element (Excluding Domains/Repeats) = Y; Encodes a Redundant Functional Domain = N; Encodes a Redundant Repeat Domain = N	Indeterminate - Possibly Dispensable
NM_002332	LRP1	6	6.59	9.165	10.43	28.365	37.41	11.91	10.13	4.87	6.415	11.16	6.79	3.14	5.475	0.215	119.09	6.74	13.2278	Encodes a Functional Element (Excluding Domains/Repeats) = Y; Encodes a Redundant Functional Domain = N; Encodes a Redundant Repeat Domain = N	Indeterminate - Possibly Dispensable
NM_002332	LRP1	71	6.59	9.165	10.43	28.365	37.41	11.91	10.13	4.87	6.415	11.16	6.79	3.14	5.475	0.215	119.09	6.74	13.2278	Encodes a Functional Element (Excluding Domains/Repeats) = Y; Encodes a Redundant Functional Domain = Y; Encodes a Redundant Repeat Domain = N	Indeterminate - Possibly Dispensable
NM_002332	LRP1	2	6.59	9.165	10.43	28.365	37.41	11.91	10.13	4.87	6.415	11.16	6.79	3.14	5.475	0.215	119.09	6.74	13.2278	Encodes a Functional Element (Excluding Domains/Repeats) = Y; Encodes a Redundant Functional Domain = Y; Encodes a Redundant Repeat Domain = N	Indeterminate - Possibly Dispensable
NM_002332	LRP1	46	6.59	9.165	10.43	28.365	37.41	11.91	10.13	4.87	6.415	11.16	6.79	3.14	5.475	0.215	119.09	6.74	13.2278	Encodes a Functional Element (Excluding Domains/Repeats) = Y; Encodes a Redundant Functional Domain = Y; Encodes a Redundant Repeat Domain = N	Indeterminate - Possibly Dispensable
NM_002332	LRP1	16	6.59	9.165	10.43	28.365	37.41	11.91	10.13	4.87	6.415	11.16	6.79	3.14	5.475	0.215	119.09	6.74	13.2278	Encodes a Functional Element (Excluding Domains/Repeats) = Y; Encodes a Redundant Functional Domain = Y; Encodes a Redundant Repeat Domain = N	Indeterminate - Possibly Dispensable
NM_002332	LRP1	75	6.59	9.165	10.43	28.365	37.41	11.91	10.13	4.87	6.415	11.16	6.79	3.14	5.475	0.215	119.09	6.74	13.2278	Encodes a Functional Element (Excluding Domains/Repeats) = Y; Encodes a Redundant Functional Domain = Y; Encodes a Redundant Repeat Domain = N	Indeterminate - Possibly Dispensable
NM_002332	LRP1	15	6.59	9.165	10.43	28.365	37.41	11.91	10.13	4.87	6.415	11.16	6.79	3.14	5.475	0.215	119.09	6.74	13.2278	Encodes a Functional Element (Excluding Domains/Repeats) = Y; Encodes a Redundant Functional Domain = Y; Encodes a Redundant Repeat Domain = N	Indeterminate - Possibly Dispensable
NM_002332	LRP1	45	6.59	9.165	10.43	28.365	37.41	11.91	10.13	4.87	6.415	11.16	6.79	3.14	5.475	0.215	119.09	6.74	13.2278	Encodes a Functional Element (Excluding Domains/Repeats) = Y; Encodes a Redundant Functional Domain = Y; Encodes a Redundant Repeat Domain = N	Indeterminate - Possibly Dispensable
NM_002332	LRP1	5	6.59	9.165	10.43	28.365	37.41	11.91	10.13	4.87	6.415	11.16	6.79	3.14	5.475	0.215	119.09	6.74	13.2278	Encodes a Functional Element (Excluding Domains/Repeats) = Y; Encodes a Redundant Functional Domain = Y; Encodes a Redundant Repeat Domain = N	Indeterminate - Possibly Dispensable
NM_002332	LRP1	28	6.59	9.165	10.43	28.365	37.41	11.91	10.13	4.87	6.415	11.16	6.79	3.14	5.475	0.215	119.09	6.74	13.2278	Encodes a Functional Element (Excluding Domains/Repeats) = Y; Encodes a Redundant Functional Domain = Y; Encodes a Redundant Repeat Domain = N	Indeterminate - Possibly Dispensable
NM_002332	LRP1	34	6.59	9.165	10.43	28.365	37.41	11.91	10.13	4.87	6.415	11.16	6.79	3.14	5.475	0.215	119.09	6.74	13.2278	Encodes a Functional Element (Excluding Domains/Repeats) = Y; Encodes a Redundant Functional Domain = Y; Encodes a Redundant Repeat Domain = N	Indeterminate - Possibly Dispensable
NM_002332	LRP1	81	6.59	9.165	10.43	28.365	37.41	11.91	10.13	4.87	6.415	11.16	6.79	3.14	5.475	0.215	119.09	6.74	13.2278	Encodes a Functional Element (Excluding Domains/Repeats) = Y; Encodes a Redundant Functional Domain = Y; Encodes a Redundant Repeat Domain = N	Indeterminate - Possibly Dispensable
NM_002332	LRP1	10	6.59	9.165	10.43	28.365	37.41	11.91	10.13	4.87	6.415	11.16	6.79	3.14	5.475	0.215	119.09	6.74	13.2278	Encodes a Functional Element (Excluding Domains/Repeats) = Y; Encodes a Redundant Functional Domain = Y; Encodes a Redundant Repeat Domain = N	Indeterminate - Possibly Dispensable
NM_002332	LRP1	80	6.59	9.165	10.43	28.365	37.41	11.91	10.13	4.87	6.415	11.16	6.79	3.14	5.475	0.215	119.09	6.74	13.2278	Encodes a Functional Element (Excluding Domains/Repeats) = Y; Encodes a Redundant Functional Domain = Y; Encodes a Redundant Repeat Domain = Y	Indeterminate - Possibly Dispensable
NM_002332	LRP1	41	6.59	9.165	10.43	28.365	37.41	11.91	10.13	4.87	6.415	11.16	6.79	3.14	5.475	0.215	119.09	6.74	13.2278	Encodes a Functional Element (Excluding Domains/Repeats) = Y; Encodes a Redundant Functional Domain = Y; Encodes a Redundant Repeat Domain = Y	Indeterminate - Possibly Dispensable
NM_002332	LRP1	22	6.59	9.165	10.43	28.365	37.41	11.91	10.13	4.87	6.415	11.16	6.79	3.14	5.475	0.215	119.09	6.74	13.2278	Encodes a Functional Element (Excluding Domains/Repeats) = Y; Encodes a Redundant Functional Domain = Y; Encodes a Redundant Repeat Domain = N	Indeterminate - Possibly Dispensable
NM_002332	LRP1	19	6.59	9.165	10.43	28.365	37.41	11.91	10.13	4.87	6.415	11.16	6.79	3.14	5.475	0.215	119.09	6.74	13.2278	Encodes a Functional Element (Excluding Domains/Repeats) = Y; Encodes a Redundant Functional Domain = Y; Encodes a Redundant Repeat Domain = N	Indeterminate - Possibly Dispensable
NM_002332	LRP1	48	6.59	9.165	10.43	28.365	37.41	11.91	10.13	4.87	6.415	11.16	6.79	3.14	5.475	0.215	119.09	6.74	13.2278	Encodes a Functional Element (Excluding Domains/Repeats) = Y; Encodes a Redundant Functional Domain = Y; Encodes a Redundant Repeat Domain = N	Indeterminate - Possibly Dispensable
NM_002332	LRP1	18	6.59	9.165	10.43	28.365	37.41	11.91	10.13	4.87	6.415	11.16	6.79	3.14	5.475	0.215	119.09	6.74	13.2278	Encodes a Functional Element (Excluding Domains/Repeats) = Y; Encodes a Redundant Functional Domain = Y; Encodes a Redundant Repeat Domain = N	Indeterminate - Possibly Dispensable
NM_002332	LRP1	51	6.59	9.165	10.43	28.365	37.41	11.91	10.13	4.87	6.415	11.16	6.79	3.14	5.475	0.215	119.09	6.74	13.2278	Encodes a Functional Element (Excluding Domains/Repeats) = Y; Encodes a Redundant Functional Domain = Y; Encodes a Redundant Repeat Domain = N	Indeterminate - Possibly Dispensable
NM_002332	LRP1	64	6.59	9.165	10.43	28.365	37.41	11.91	10.13	4.87	6.415	11.16	6.79	3.14	5.475	0.215	119.09	6.74	13.2278	Encodes a Functional Element (Excluding Domains/Repeats) = Y; Encodes a Redundant Functional Domain = Y; Encodes a Redundant Repeat Domain = N	Indeterminate - Possibly Dispensable
NM_002332	LRP1	68	6.59	9.165	10.43	28.365	37.41	11.91	10.13	4.87	6.415	11.16	6.79	3.14	5.475	0.215	119.09	6.74	13.2278	Encodes a Functional Element (Excluding Domains/Repeats) = Y; Encodes a Redundant Functional Domain = Y; Encodes a Redundant Repeat Domain = N	Indeterminate - Possibly Dispensable
NM_002332	LRP1	47	6.59	9.165	10.43	28.365	37.41	11.91	10.13	4.87	6.415	11.16	6.79	3.14	5.475	0.215	119.09	6.74	13.2278	Encodes a Functional Element (Excluding Domains/Repeats) = Y; Encodes a Redundant Functional Domain = Y; Encodes a Redundant Repeat Domain = N	Indeterminate - Possibly Dispensable
NM_002332	LRP1	65	6.59	9.165	10.43	28.365	37.41	11.91	10.13	4.87	6.415	11.16	6.79	3.14	5.475	0.215	119.09	6.74	13.2278	Encodes a Functional Element (Excluding Domains/Repeats) = Y; Encodes a Redundant Functional Domain = Y; Encodes a Redundant Repeat Domain = N	Indeterminate - Possibly Dispensable
NM_002332	LRP1	50	6.59	9.165	10.43	28.365	37.41	11.91	10.13	4.87	6.415	11.16	6.79	3.14	5.475	0.215	119.09	6.74	13.2278	Encodes a Functional Element (Excluding Domains/Repeats) = Y; Encodes a Redundant Functional Domain = Y; Encodes a Redundant Repeat Domain = N	Indeterminate - Possibly Dispensable
NM_002332	LRP1	66	6.59	9.165	10.43	28.365	37.41	11.91	10.13	4.87	6.415	11.16	6.79	3.14	5.475	0.215	119.09	6.74	13.2278	Encodes a Functional Element (Excluding Domains/Repeats) = Y; Encodes a Redundant Functional Domain = Y; Encodes a Redundant Repeat Domain = N	Indeterminate - Possibly Dispensable
NM_002332	LRP1	72	6.59	9.165	10.43	28.365	37.41	11.91	10.13	4.87	6.415	11.16	6.79	3.14	5.475	0.215	119.09	6.74	13.2278	Encodes a Functional Element (Excluding Domains/Repeats) = Y; Encodes a Redundant Functional Domain = Y; Encodes a Redundant Repeat Domain = N	Indeterminate - Possibly Dispensable
NM_002332	LRP1	17	6.59	9.165	10.43	28.365	37.41	11.91	10.13	4.87	6.415	11.16	6.79	3.14	5.475	0.215	119.09	6.74	13.2278	Encodes a Functional Element (Excluding Domains/Repeats) = Y; Encodes a Redundant Functional Domain = Y; Encodes a Redundant Repeat Domain = N	Indeterminate - Possibly Dispensable
NM_002332	LRP1	67	6.59	9.165	10.43	28.365	37.41	11.91	10.13	4.87	6.415	11.16	6.79	3.14	5.475	0.215	119.09	6.74	13.2278	Encodes a Functional Element (Excluding Domains/Repeats) = Y; Encodes a Redundant Functional Domain = Y; Encodes a Redundant Repeat Domain = N	Indeterminate - Possibly Dispensable
NM_002332	LRP1	52	6.59	9.165	10.43	28.365	37.41	11.91	10.13	4.87	6.415	11.16	6.79	3.14	5.475	0.215	119.09	6.74	13.2278	Encodes a Functional Element (Excluding Domains/Repeats) = Y; Encodes a Redundant Functional Domain = Y; Encodes a Redundant Repeat Domain = N	Indeterminate - Possibly Dispensable
NM_002332	LRP1	54	6.59	9.165	10.43	28.365	37.41	11.91	10.13	4.87	6.415	11.16	6.79	3.14	5.475	0.215	119.09	6.74	13.2278	Encodes a Functional Element (Excluding Domains/Repeats) = Y; Encodes a Redundant Functional Domain = Y; Encodes a Redundant Repeat Domain = N	Indeterminate - Possibly Dispensable
NM_002332	LRP1	73	6.59	9.165	10.43	28.365	37.41	11.91	10.13	4.87	6.415	11.16	6.79	3.14	5.475	0.215	119.09	6.74	13.2278	Encodes a Functional Element (Excluding Domains/Repeats) = Y; Encodes a Redundant Functional Domain = Y; Encodes a Redundant Repeat Domain = N	Indeterminate - Possibly Dispensable
NM_002332	LRP1	49	6.59	9.165	10.43	28.365	37.41	11.91	10.13	4.87	6.415	11.16	6.79	3.14	5.475	0.215	119.09	6.74	13.2278	Encodes a Functional Element (Excluding Domains/Repeats) = Y; Encodes a Redundant Functional Domain = Y; Encodes a Redundant Repeat Domain = N	Indeterminate - Possibly Dispensable
NM_002332	LRP1	20	6.59	9.165	10.43	28.365	37.41	11.91	10.13	4.87	6.415	11.16	6.79	3.14	5.475	0.215	119.09	6.74	13.2278	Encodes a Functional Element (Excluding Domains/Repeats) = Y; Encodes a Redundant Functional Domain = Y; Encodes a Redundant Repeat Domain = N	Indeterminate - Possibly Dispensable
NM_002332	LRP1	21	6.59	9.165	10.43	28.365	37.41	11.91	10.13	4.87	6.415	11.16	6.79	3.14	5.475	0.215	119.09	6.74	13.2278	Encodes a Functional Element (Excluding Domains/Repeats) = Y; Encodes a Redundant Functional Domain = Y; Encodes a Redundant Repeat Domain = N	Indeterminate - Possibly Dispensable
NM_002332	LRP1	85	6.59	9.165	10.43	28.365	37.41	11.91	10.13	4.87	6.415	11.16	6.79	3.14	5.475	0.215	119.09	6.74	13.2278	Encodes a Functional Element (Excluding Domains/Repeats) = Y; Encodes a Redundant Functional Domain = Y; Encodes a Redundant Repeat Domain = N	Indeterminate - Possibly Dispensable
NM_002332	LRP1	74	6.59	9.165	10.43	28.365	37.41	11.91	10.13	4.87	6.415	11.16	6.79	3.14	5.475	0.215	119.09	6.74	13.2278	Encodes a Functional Element (Excluding Domains/Repeats) = Y; Encodes a Redundant Functional Domain = Y; Encodes a Redundant Repeat Domain = N	Indeterminate - Possibly Dispensable
NM_002332	LRP1	82	6.59	9.165	10.43	28.365	37.41	11.91	10.13	4.87	6.415	11.16	6.79	3.14	5.475	0.215	119.09	6.74	13.2278	Encodes a Functional Element (Excluding Domains/Repeats) = Y; Encodes a Redundant Functional Domain = Y; Encodes a Redundant Repeat Domain = N	Indeterminate - Possibly Dispensable
NM_002332	LRP1	23	6.59	9.165	10.43	28.365	37.41	11.91	10.13	4.87	6.415	11.16	6.79	3.14	5.475	0.215	119.09	6.74	13.2278	Encodes a Functional Element (Excluding Domains/Repeats) = Y; Encodes a Redundant Functional Domain = Y; Encodes a Redundant Repeat Domain = N	Indeterminate - Possibly Dispensable
NM_002332	LRP1	4	6.59	9.165	10.43	28.365	37.41	11.91	10.13	4.87	6.415	11.16	6.79	3.14	5.475	0.215	119.09	6.74	13.2278	Encodes a Functional Element (Excluding Domains/Repeats) = Y; Encodes a Redundant Functional Domain = Y; Encodes a Redundant Repeat Domain = N	Indeterminate - Possibly Dispensable
NM_002332	LRP1	83	6.59	9.165	10.43	28.365	37.41	11.91	10.13	4.87	6.415	11.16	6.79	3.14	5.475	0.215	119.09	6.74	13.2278	Encodes a Functional Element (Excluding Domains/Repeats) = Y; Encodes a Redundant Functional Domain = Y; Encodes a Redundant Repeat Domain = N	Indeterminate - Possibly Dispensable
NM_002332	LRP1	79	6.59	9.165	10.43	28.365	37.41	11.91	10.13	4.87	6.415	11.16	6.79	3.14	5.475	0.215	119.09	6.74	13.2278	Encodes a Functional Element (Excluding Domains/Repeats) = Y; Encodes a Redundant Functional Domain = N; Encodes a Redundant Repeat Domain = Y	Indeterminate - Possibly Dispensable
NM_002332	LRP1	58	6.59	9.165	10.43	28.365	37.41	11.91	10.13	4.87	6.415	11.16	6.79	3.14	5.475	0.215	119.09	6.74	13.2278	Encodes a Functional Element (Excluding Domains/Repeats) = Y; Encodes a Redundant Functional Domain = N; Encodes a Redundant Repeat Domain = Y	Indeterminate - Possibly Dispensable
NM_002332	LRP1	36	6.59	9.165	10.43	28.365	37.41	11.91	10.13	4.87	6.415	11.16	6.79	3.14	5.475	0.215	119.09	6.74	13.2278	Encodes a Functional Element (Excluding Domains/Repeats) = Y; Encodes a Redundant Functional Domain = N; Encodes a Redundant Repeat Domain = Y	Indeterminate - Possibly Dispensable
NM_002332	LRP1	33	6.59	9.165	10.43	28.365	37.41	11.91	10.13	4.87	6.415	11.16	6.79	3.14	5.475	0.215	119.09	6.74	13.2278	Encodes a Functional Element (Excluding Domains/Repeats) = Y; Encodes a Redundant Functional Domain = N; Encodes a Redundant Repeat Domain = Y	Indeterminate - Possibly Dispensable
NM_002332	LRP1	32	6.59	9.165	10.43	28.365	37.41	11.91	10.13	4.87	6.415	11.16	6.79	3.14	5.475	0.215	119.09	6.74	13.2278	Encodes a Functional Element (Excluding Domains/Repeats) = Y; Encodes a Redundant Functional Domain = N; Encodes a Redundant Repeat Domain = Y	Indeterminate - Possibly Dispensable
NM_002332	LRP1	26	6.59	9.165	10.43	28.365	37.41	11.91	10.13	4.87	6.415	11.16	6.79	3.14	5.475	0.215	119.09	6.74	13.2278	Encodes a Functional Element (Excluding Domains/Repeats) = Y; Encodes a Redundant Functional Domain = N; Encodes a Redundant Repeat Domain = Y	Indeterminate - Possibly Dispensable
NM_002332	LRP1	61	6.59	9.165	10.43	28.365	37.41	11.91	10.13	4.87	6.415	11.16	6.79	3.14	5.475	0.215	119.09	6.74	13.2278	Encodes a Functional Element (Excluding Domains/Repeats) = Y; Encodes a Redundant Functional Domain = N; Encodes a Redundant Repeat Domain = Y	Indeterminate - Possibly Dispensable
NM_002332	LRP1	24	6.59	9.165	10.43	28.365	37.41	11.91	10.13	4.87	6.415	11.16	6.79	3.14	5.475	0.215	119.09	6.74	13.2278	Encodes a Functional Element (Excluding Domains/Repeats) = Y; Encodes a Redundant Functional Domain = N; Encodes a Redundant Repeat Domain = Y	Indeterminate - Possibly Dispensable
NM_002332	LRP1	29	6.59	9.165	10.43	28.365	37.41	11.91	10.13	4.87	6.415	11.16	6.79	3.14	5.475	0.215	119.09	6.74	13.2278	Encodes a Functional Element (Excluding Domains/Repeats) = Y; Encodes a Redundant Functional Domain = N; Encodes a Redundant Repeat Domain = Y	Indeterminate - Possibly Dispensable
NM_002332	LRP1	11	6.59	9.165	10.43	28.365	37.41	11.91	10.13	4.87	6.415	11.16	6.79	3.14	5.475	0.215	119.09	6.74	13.2278	Encodes a Functional Element (Excluding Domains/Repeats) = Y; Encodes a Redundant Functional Domain = N; Encodes a Redundant Repeat Domain = Y	Indeterminate - Possibly Dispensable
NM_013437	LRP12	2	0.28	0.425	0.37	1.435	0.86	0.42	0.755	0.255	0.29	0.625	0.29	0.2	0.16	0.13	4.72	0	1.40483	Encodes a Functional Element (Excluding Domains/Repeats) = Y; Encodes a Redundant Functional Domain = N; Encodes a Redundant Repeat Domain = N	Indeterminate - Possibly Dispensable
NM_004525	LRP2	71	0.295	0.16	0.21	0.12	0.17	0.31	0.225	0.78	0.44	0.12	0.27	3.67	1.445	0	0	0.05	23.1017	Encodes a Functional Element (Excluding Domains/Repeats) = Y; Encodes a Redundant Functional Domain = N; Encodes a Redundant Repeat Domain = N	Indeterminate - Possibly Dispensable
NM_004525	LRP2	10	0.295	0.16	0.21	0.12	0.17	0.31	0.225	0.78	0.44	0.12	0.27	3.67	1.445	0	0	0.05	23.1017	Encodes a Functional Element (Excluding Domains/Repeats) = Y; Encodes a Redundant Functional Domain = N; Encodes a Redundant Repeat Domain = N	Indeterminate - Possibly Dispensable
NM_004525	LRP2	15	0.295	0.16	0.21	0.12	0.17	0.31	0.225	0.78	0.44	0.12	0.27	3.67	1.445	0	0	0.05	23.1017	Encodes a Functional Element (Excluding Domains/Repeats) = Y; Encodes a Redundant Functional Domain = N; Encodes a Redundant Repeat Domain = N	Indeterminate - Possibly Dispensable
NM_004525	LRP2	66	0.295	0.16	0.21	0.12	0.17	0.31	0.225	0.78	0.44	0.12	0.27	3.67	1.445	0	0	0.05	23.1017	Encodes a Functional Element (Excluding Domains/Repeats) = Y; Encodes a Redundant Functional Domain = N; Encodes a Redundant Repeat Domain = N	Indeterminate - Possibly Dispensable
NM_004525	LRP2	37	0.295	0.16	0.21	0.12	0.17	0.31	0.225	0.78	0.44	0.12	0.27	3.67	1.445	0	0	0.05	23.1017	Encodes a Functional Element (Excluding Domains/Repeats) = Y; Encodes a Redundant Functional Domain = N; Encodes a Redundant Repeat Domain = N	Indeterminate - Possibly Dispensable
NM_004525	LRP2	2	0.295	0.16	0.21	0.12	0.17	0.31	0.225	0.78	0.44	0.12	0.27	3.67	1.445	0	0	0.05	23.1017	Encodes a Functional Element (Excluding Domains/Repeats) = Y; Encodes a Redundant Functional Domain = Y; Encodes a Redundant Repeat Domain = N	Indeterminate - Possibly Dispensable
NM_004525	LRP2	9	0.295	0.16	0.21	0.12	0.17	0.31	0.225	0.78	0.44	0.12	0.27	3.67	1.445	0	0	0.05	23.1017	Encodes a Functional Element (Excluding Domains/Repeats) = Y; Encodes a Redundant Functional Domain = Y; Encodes a Redundant Repeat Domain = N	Indeterminate - Possibly Dispensable
NM_004525	LRP2	43	0.295	0.16	0.21	0.12	0.17	0.31	0.225	0.78	0.44	0.12	0.27	3.67	1.445	0	0	0.05	23.1017	Encodes a Functional Element (Excluding Domains/Repeats) = Y; Encodes a Redundant Functional Domain = Y; Encodes a Redundant Repeat Domain = N	Indeterminate - Possibly Dispensable
NM_004525	LRP2	21	0.295	0.16	0.21	0.12	0.17	0.31	0.225	0.78	0.44	0.12	0.27	3.67	1.445	0	0	0.05	23.1017	Encodes a Functional Element (Excluding Domains/Repeats) = Y; Encodes a Redundant Functional Domain = Y; Encodes a Redundant Repeat Domain = N	Indeterminate - Possibly Dispensable
NM_004525	LRP2	5	0.295	0.16	0.21	0.12	0.17	0.31	0.225	0.78	0.44	0.12	0.27	3.67	1.445	0	0	0.05	23.1017	Encodes a Functional Element (Excluding Domains/Repeats) = Y; Encodes a Redundant Functional Domain = Y; Encodes a Redundant Repeat Domain = N	Indeterminate - Possibly Dispensable
NM_004525	LRP2	6	0.295	0.16	0.21	0.12	0.17	0.31	0.225	0.78	0.44	0.12	0.27	3.67	1.445	0	0	0.05	23.1017	Encodes a Functional Element (Excluding Domains/Repeats) = Y; Encodes a Redundant Functional Domain = Y; Encodes a Redundant Repeat Domain = N	Indeterminate - Possibly Dispensable
NM_004525	LRP2	7	0.295	0.16	0.21	0.12	0.17	0.31	0.225	0.78	0.44	0.12	0.27	3.67	1.445	0	0	0.05	23.1017	Encodes a Functional Element (Excluding Domains/Repeats) = Y; Encodes a Redundant Functional Domain = Y; Encodes a Redundant Repeat Domain = N	Indeterminate - Possibly Dispensable
NM_004525	LRP2	24	0.295	0.16	0.21	0.12	0.17	0.31	0.225	0.78	0.44	0.12	0.27	3.67	1.445	0	0	0.05	23.1017	Encodes a Functional Element (Excluding Domains/Repeats) = Y; Encodes a Redundant Functional Domain = Y; Encodes a Redundant Repeat Domain = N	Indeterminate - Possibly Dispensable
NM_004525	LRP2	59	0.295	0.16	0.21	0.12	0.17	0.31	0.225	0.78	0.44	0.12	0.27	3.67	1.445	0	0	0.05	23.1017	Encodes a Functional Element (Excluding Domains/Repeats) = Y; Encodes a Redundant Functional Domain = Y; Encodes a Redundant Repeat Domain = N	Indeterminate - Possibly Dispensable
NM_004525	LRP2	60	0.295	0.16	0.21	0.12	0.17	0.31	0.225	0.78	0.44	0.12	0.27	3.67	1.445	0	0	0.05	23.1017	Encodes a Functional Element (Excluding Domains/Repeats) = Y; Encodes a Redundant Functional Domain = Y; Encodes a Redundant Repeat Domain = N	Indeterminate - Possibly Dispensable
NM_004525	LRP2	23	0.295	0.16	0.21	0.12	0.17	0.31	0.225	0.78	0.44	0.12	0.27	3.67	1.445	0	0	0.05	23.1017	Encodes a Functional Element (Excluding Domains/Repeats) = Y; Encodes a Redundant Functional Domain = Y; Encodes a Redundant Repeat Domain = N	Indeterminate - Possibly Dispensable
NM_004525	LRP2	46	0.295	0.16	0.21	0.12	0.17	0.31	0.225	0.78	0.44	0.12	0.27	3.67	1.445	0	0	0.05	23.1017	Encodes a Functional Element (Excluding Domains/Repeats) = Y; Encodes a Redundant Functional Domain = Y; Encodes a Redundant Repeat Domain = N	Indeterminate - Possibly Dispensable
NM_004525	LRP2	58	0.295	0.16	0.21	0.12	0.17	0.31	0.225	0.78	0.44	0.12	0.27	3.67	1.445	0	0	0.05	23.1017	Encodes a Functional Element (Excluding Domains/Repeats) = Y; Encodes a Redundant Functional Domain = Y; Encodes a Redundant Repeat Domain = N	Indeterminate - Possibly Dispensable
NM_004525	LRP2	3	0.295	0.16	0.21	0.12	0.17	0.31	0.225	0.78	0.44	0.12	0.27	3.67	1.445	0	0	0.05	23.1017	Encodes a Functional Element (Excluding Domains/Repeats) = Y; Encodes a Redundant Functional Domain = Y; Encodes a Redundant Repeat Domain = N	Indeterminate - Possibly Dispensable
NM_004525	LRP2	62	0.295	0.16	0.21	0.12	0.17	0.31	0.225	0.78	0.44	0.12	0.27	3.67	1.445	0	0	0.05	23.1017	Encodes a Functional Element (Excluding Domains/Repeats) = Y; Encodes a Redundant Functional Domain = Y; Encodes a Redundant Repeat Domain = N	Indeterminate - Possibly Dispensable
NM_004525	LRP2	45	0.295	0.16	0.21	0.12	0.17	0.31	0.225	0.78	0.44	0.12	0.27	3.67	1.445	0	0	0.05	23.1017	Encodes a Functional Element (Excluding Domains/Repeats) = Y; Encodes a Redundant Functional Domain = Y; Encodes a Redundant Repeat Domain = N	Indeterminate - Possibly Dispensable
NM_004525	LRP2	57	0.295	0.16	0.21	0.12	0.17	0.31	0.225	0.78	0.44	0.12	0.27	3.67	1.445	0	0	0.05	23.1017	Encodes a Functional Element (Excluding Domains/Repeats) = Y; Encodes a Redundant Functional Domain = Y; Encodes a Redundant Repeat Domain = N	Indeterminate - Possibly Dispensable
NM_004525	LRP2	63	0.295	0.16	0.21	0.12	0.17	0.31	0.225	0.78	0.44	0.12	0.27	3.67	1.445	0	0	0.05	23.1017	Encodes a Functional Element (Excluding Domains/Repeats) = Y; Encodes a Redundant Functional Domain = Y; Encodes a Redundant Repeat Domain = N	Indeterminate - Possibly Dispensable
NM_004525	LRP2	47	0.295	0.16	0.21	0.12	0.17	0.31	0.225	0.78	0.44	0.12	0.27	3.67	1.445	0	0	0.05	23.1017	Encodes a Functional Element (Excluding Domains/Repeats) = Y; Encodes a Redundant Functional Domain = Y; Encodes a Redundant Repeat Domain = N	Indeterminate - Possibly Dispensable
NM_004525	LRP2	61	0.295	0.16	0.21	0.12	0.17	0.31	0.225	0.78	0.44	0.12	0.27	3.67	1.445	0	0	0.05	23.1017	Encodes a Functional Element (Excluding Domains/Repeats) = Y; Encodes a Redundant Functional Domain = Y; Encodes a Redundant Repeat Domain = N	Indeterminate - Possibly Dispensable
NM_004525	LRP2	8	0.295	0.16	0.21	0.12	0.17	0.31	0.225	0.78	0.44	0.12	0.27	3.67	1.445	0	0	0.05	23.1017	Encodes a Functional Element (Excluding Domains/Repeats) = Y; Encodes a Redundant Functional Domain = Y; Encodes a Redundant Repeat Domain = N	Indeterminate - Possibly Dispensable
NM_004525	LRP2	22	0.295	0.16	0.21	0.12	0.17	0.31	0.225	0.78	0.44	0.12	0.27	3.67	1.445	0	0	0.05	23.1017	Encodes a Functional Element (Excluding Domains/Repeats) = Y; Encodes a Redundant Functional Domain = Y; Encodes a Redundant Repeat Domain = N	Indeterminate - Possibly Dispensable
NM_004525	LRP2	44	0.295	0.16	0.21	0.12	0.17	0.31	0.225	0.78	0.44	0.12	0.27	3.67	1.445	0	0	0.05	23.1017	Encodes a Functional Element (Excluding Domains/Repeats) = Y; Encodes a Redundant Functional Domain = Y; Encodes a Redundant Repeat Domain = N	Indeterminate - Possibly Dispensable
NM_004525	LRP2	56	0.295	0.16	0.21	0.12	0.17	0.31	0.225	0.78	0.44	0.12	0.27	3.67	1.445	0	0	0.05	23.1017	Encodes a Functional Element (Excluding Domains/Repeats) = Y; Encodes a Redundant Functional Domain = Y; Encodes a Redundant Repeat Domain = N	Indeterminate - Possibly Dispensable
NM_004525	LRP2	25	0.295	0.16	0.21	0.12	0.17	0.31	0.225	0.78	0.44	0.12	0.27	3.67	1.445	0	0	0.05	23.1017	Encodes a Functional Element (Excluding Domains/Repeats) = Y; Encodes a Redundant Functional Domain = Y; Encodes a Redundant Repeat Domain = N	Indeterminate - Possibly Dispensable
NM_004525	LRP2	31	0.295	0.16	0.21	0.12	0.17	0.31	0.225	0.78	0.44	0.12	0.27	3.67	1.445	0	0	0.05	23.1017	Encodes a Functional Element (Excluding Domains/Repeats) = Y; Encodes a Redundant Functional Domain = Y; Encodes a Redundant Repeat Domain = N	Indeterminate - Possibly Dispensable
NM_004525	LRP2	65	0.295	0.16	0.21	0.12	0.17	0.31	0.225	0.78	0.44	0.12	0.27	3.67	1.445	0	0	0.05	23.1017	Encodes a Functional Element (Excluding Domains/Repeats) = Y; Encodes a Redundant Functional Domain = Y; Encodes a Redundant Repeat Domain = N	Indeterminate - Possibly Dispensable
NM_004525	LRP2	64	0.295	0.16	0.21	0.12	0.17	0.31	0.225	0.78	0.44	0.12	0.27	3.67	1.445	0	0	0.05	23.1017	Encodes a Functional Element (Excluding Domains/Repeats) = Y; Encodes a Redundant Functional Domain = Y; Encodes a Redundant Repeat Domain = N	Indeterminate - Possibly Dispensable
NM_004525	LRP2	26	0.295	0.16	0.21	0.12	0.17	0.31	0.225	0.78	0.44	0.12	0.27	3.67	1.445	0	0	0.05	23.1017	Encodes a Functional Element (Excluding Domains/Repeats) = Y; Encodes a Redundant Functional Domain = Y; Encodes a Redundant Repeat Domain = N	Indeterminate - Possibly Dispensable
NM_004525	LRP2	78	0.295	0.16	0.21	0.12	0.17	0.31	0.225	0.78	0.44	0.12	0.27	3.67	1.445	0	0	0.05	23.1017	Encodes a Functional Element (Excluding Domains/Repeats) = Y; Encodes a Redundant Functional Domain = N; Encodes a Redundant Repeat Domain = N	Indeterminate - Possibly Dispensable
NM_004525	LRP2	76	0.295	0.16	0.21	0.12	0.17	0.31	0.225	0.78	0.44	0.12	0.27	3.67	1.445	0	0	0.05	23.1017	Encodes a Functional Element (Excluding Domains/Repeats) = Y; Encodes a Redundant Functional Domain = N; Encodes a Redundant Repeat Domain = N	Indeterminate - Possibly Dispensable
NM_004525	LRP2	77	0.295	0.16	0.21	0.12	0.17	0.31	0.225	0.78	0.44	0.12	0.27	3.67	1.445	0	0	0.05	23.1017	Encodes a Functional Element (Excluding Domains/Repeats) = Y; Encodes a Redundant Functional Domain = N; Encodes a Redundant Repeat Domain = N	Indeterminate - Possibly Dispensable
NM_004525	LRP2	18	0.295	0.16	0.21	0.12	0.17	0.31	0.225	0.78	0.44	0.12	0.27	3.67	1.445	0	0	0.05	23.1017	Encodes a Functional Element (Excluding Domains/Repeats) = Y; Encodes a Redundant Functional Domain = N; Encodes a Redundant Repeat Domain = Y	Indeterminate - Possibly Dispensable
NM_004525	LRP2	68	0.295	0.16	0.21	0.12	0.17	0.31	0.225	0.78	0.44	0.12	0.27	3.67	1.445	0	0	0.05	23.1017	Encodes a Functional Element (Excluding Domains/Repeats) = Y; Encodes a Redundant Functional Domain = N; Encodes a Redundant Repeat Domain = Y	Indeterminate - Possibly Dispensable
NM_004525	LRP2	20	0.295	0.16	0.21	0.12	0.17	0.31	0.225	0.78	0.44	0.12	0.27	3.67	1.445	0	0	0.05	23.1017	Encodes a Functional Element (Excluding Domains/Repeats) = Y; Encodes a Redundant Functional Domain = N; Encodes a Redundant Repeat Domain = Y	Indeterminate - Possibly Dispensable
NM_004525	LRP2	33	0.295	0.16	0.21	0.12	0.17	0.31	0.225	0.78	0.44	0.12	0.27	3.67	1.445	0	0	0.05	23.1017	Encodes a Functional Element (Excluding Domains/Repeats) = Y; Encodes a Redundant Functional Domain = N; Encodes a Redundant Repeat Domain = Y	Indeterminate - Possibly Dispensable
NM_004525	LRP2	51	0.295	0.16	0.21	0.12	0.17	0.31	0.225	0.78	0.44	0.12	0.27	3.67	1.445	0	0	0.05	23.1017	Encodes a Functional Element (Excluding Domains/Repeats) = Y; Encodes a Redundant Functional Domain = N; Encodes a Redundant Repeat Domain = Y	Indeterminate - Possibly Dispensable
NM_004525	LRP2	41	0.295	0.16	0.21	0.12	0.17	0.31	0.225	0.78	0.44	0.12	0.27	3.67	1.445	0	0	0.05	23.1017	Encodes a Functional Element (Excluding Domains/Repeats) = Y; Encodes a Redundant Functional Domain = N; Encodes a Redundant Repeat Domain = Y	Indeterminate - Possibly Dispensable
NM_004525	LRP2	52	0.295	0.16	0.21	0.12	0.17	0.31	0.225	0.78	0.44	0.12	0.27	3.67	1.445	0	0	0.05	23.1017	Encodes a Functional Element (Excluding Domains/Repeats) = Y; Encodes a Redundant Functional Domain = N; Encodes a Redundant Repeat Domain = Y	Indeterminate - Possibly Dispensable
NM_004525	LRP2	70	0.295	0.16	0.21	0.12	0.17	0.31	0.225	0.78	0.44	0.12	0.27	3.67	1.445	0	0	0.05	23.1017	Encodes a Functional Element (Excluding Domains/Repeats) = Y; Encodes a Redundant Functional Domain = N; Encodes a Redundant Repeat Domain = Y	Indeterminate - Possibly Dispensable
NM_004525	LRP2	38	0.295	0.16	0.21	0.12	0.17	0.31	0.225	0.78	0.44	0.12	0.27	3.67	1.445	0	0	0.05	23.1017	Encodes a Functional Element (Excluding Domains/Repeats) = Y; Encodes a Redundant Functional Domain = N; Encodes a Redundant Repeat Domain = Y	Indeterminate - Possibly Dispensable
NM_004525	LRP2	16	0.295	0.16	0.21	0.12	0.17	0.31	0.225	0.78	0.44	0.12	0.27	3.67	1.445	0	0	0.05	23.1017	Encodes a Functional Element (Excluding Domains/Repeats) = Y; Encodes a Redundant Functional Domain = N; Encodes a Redundant Repeat Domain = Y	Indeterminate - Possibly Dispensable
NM_004525	LRP2	13	0.295	0.16	0.21	0.12	0.17	0.31	0.225	0.78	0.44	0.12	0.27	3.67	1.445	0	0	0.05	23.1017	Encodes a Functional Element (Excluding Domains/Repeats) = Y; Encodes a Redundant Functional Domain = N; Encodes a Redundant Repeat Domain = Y	Indeterminate - Possibly Dispensable
NM_004525	LRP2	39	0.295	0.16	0.21	0.12	0.17	0.31	0.225	0.78	0.44	0.12	0.27	3.67	1.445	0	0	0.05	23.1017	Encodes a Functional Element (Excluding Domains/Repeats) = Y; Encodes a Redundant Functional Domain = N; Encodes a Redundant Repeat Domain = Y	Indeterminate - Possibly Dispensable
NM_002334	LRP4	33	5.385	6.48	10.16	1.79	3.15	8.22	6.555	3.96	2.845	6.605	7.03	1.79	2.655	0.04	2.05	0.04	10.6949	Encodes a Functional Element (Excluding Domains/Repeats) = Y; Encodes a Redundant Functional Domain = N; Encodes a Redundant Repeat Domain = N	Indeterminate - Possibly Dispensable
NM_002334	LRP4	22	5.385	6.48	10.16	1.79	3.15	8.22	6.555	3.96	2.845	6.605	7.03	1.79	2.655	0.04	2.05	0.04	10.6949	Encodes a Functional Element (Excluding Domains/Repeats) = Y; Encodes a Redundant Functional Domain = N; Encodes a Redundant Repeat Domain = N	Indeterminate - Possibly Dispensable
NM_002334	LRP4	9	5.385	6.48	10.16	1.79	3.15	8.22	6.555	3.96	2.845	6.605	7.03	1.79	2.655	0.04	2.05	0.04	10.6949	Encodes a Functional Element (Excluding Domains/Repeats) = Y; Encodes a Redundant Functional Domain = Y; Encodes a Redundant Repeat Domain = N	Indeterminate - Possibly Dispensable
NM_002334	LRP4	2	5.385	6.48	10.16	1.79	3.15	8.22	6.555	3.96	2.845	6.605	7.03	1.79	2.655	0.04	2.05	0.04	10.6949	Encodes a Functional Element (Excluding Domains/Repeats) = Y; Encodes a Redundant Functional Domain = Y; Encodes a Redundant Repeat Domain = N	Indeterminate - Possibly Dispensable
NM_002334	LRP4	4	5.385	6.48	10.16	1.79	3.15	8.22	6.555	3.96	2.845	6.605	7.03	1.79	2.655	0.04	2.05	0.04	10.6949	Encodes a Functional Element (Excluding Domains/Repeats) = Y; Encodes a Redundant Functional Domain = Y; Encodes a Redundant Repeat Domain = N	Indeterminate - Possibly Dispensable
NM_002334	LRP4	3	5.385	6.48	10.16	1.79	3.15	8.22	6.555	3.96	2.845	6.605	7.03	1.79	2.655	0.04	2.05	0.04	10.6949	Encodes a Functional Element (Excluding Domains/Repeats) = Y; Encodes a Redundant Functional Domain = Y; Encodes a Redundant Repeat Domain = N	Indeterminate - Possibly Dispensable
NM_002334	LRP4	5	5.385	6.48	10.16	1.79	3.15	8.22	6.555	3.96	2.845	6.605	7.03	1.79	2.655	0.04	2.05	0.04	10.6949	Encodes a Functional Element (Excluding Domains/Repeats) = Y; Encodes a Redundant Functional Domain = Y; Encodes a Redundant Repeat Domain = N	Indeterminate - Possibly Dispensable
NM_002334	LRP4	7	5.385	6.48	10.16	1.79	3.15	8.22	6.555	3.96	2.845	6.605	7.03	1.79	2.655	0.04	2.05	0.04	10.6949	Encodes a Functional Element (Excluding Domains/Repeats) = Y; Encodes a Redundant Functional Domain = Y; Encodes a Redundant Repeat Domain = N	Indeterminate - Possibly Dispensable
NM_002334	LRP4	8	5.385	6.48	10.16	1.79	3.15	8.22	6.555	3.96	2.845	6.605	7.03	1.79	2.655	0.04	2.05	0.04	10.6949	Encodes a Functional Element (Excluding Domains/Repeats) = Y; Encodes a Redundant Functional Domain = Y; Encodes a Redundant Repeat Domain = N	Indeterminate - Possibly Dispensable
NM_002334	LRP4	6	5.385	6.48	10.16	1.79	3.15	8.22	6.555	3.96	2.845	6.605	7.03	1.79	2.655	0.04	2.05	0.04	10.6949	Encodes a Functional Element (Excluding Domains/Repeats) = Y; Encodes a Redundant Functional Domain = Y; Encodes a Redundant Repeat Domain = N	Indeterminate - Possibly Dispensable
NM_002334	LRP4	16	5.385	6.48	10.16	1.79	3.15	8.22	6.555	3.96	2.845	6.605	7.03	1.79	2.655	0.04	2.05	0.04	10.6949	Encodes a Functional Element (Excluding Domains/Repeats) = Y; Encodes a Redundant Functional Domain = Y; Encodes a Redundant Repeat Domain = N	Indeterminate - Possibly Dispensable
NM_002334	LRP4	11	5.385	6.48	10.16	1.79	3.15	8.22	6.555	3.96	2.845	6.605	7.03	1.79	2.655	0.04	2.05	0.04	10.6949	Encodes a Functional Element (Excluding Domains/Repeats) = Y; Encodes a Redundant Functional Domain = Y; Encodes a Redundant Repeat Domain = N	Indeterminate - Possibly Dispensable
NM_002334	LRP4	15	5.385	6.48	10.16	1.79	3.15	8.22	6.555	3.96	2.845	6.605	7.03	1.79	2.655	0.04	2.05	0.04	10.6949	Encodes a Functional Element (Excluding Domains/Repeats) = Y; Encodes a Redundant Functional Domain = Y; Encodes a Redundant Repeat Domain = Y	Indeterminate - Possibly Dispensable
NM_002334	LRP4	24	5.385	6.48	10.16	1.79	3.15	8.22	6.555	3.96	2.845	6.605	7.03	1.79	2.655	0.04	2.05	0.04	10.6949	Encodes a Functional Element (Excluding Domains/Repeats) = Y; Encodes a Redundant Functional Domain = N; Encodes a Redundant Repeat Domain = Y	Indeterminate - Possibly Dispensable
NM_002334	LRP4	30	5.385	6.48	10.16	1.79	3.15	8.22	6.555	3.96	2.845	6.605	7.03	1.79	2.655	0.04	2.05	0.04	10.6949	Encodes a Functional Element (Excluding Domains/Repeats) = Y; Encodes a Redundant Functional Domain = N; Encodes a Redundant Repeat Domain = Y	Indeterminate - Possibly Dispensable
NM_002334	LRP4	23	5.385	6.48	10.16	1.79	3.15	8.22	6.555	3.96	2.845	6.605	7.03	1.79	2.655	0.04	2.05	0.04	10.6949	Encodes a Functional Element (Excluding Domains/Repeats) = Y; Encodes a Redundant Functional Domain = N; Encodes a Redundant Repeat Domain = Y	Indeterminate - Possibly Dispensable
NM_002334	LRP4	29	5.385	6.48	10.16	1.79	3.15	8.22	6.555	3.96	2.845	6.605	7.03	1.79	2.655	0.04	2.05	0.04	10.6949	Encodes a Functional Element (Excluding Domains/Repeats) = Y; Encodes a Redundant Functional Domain = N; Encodes a Redundant Repeat Domain = Y	Indeterminate - Possibly Dispensable
NM_002334	LRP4	12	5.385	6.48	10.16	1.79	3.15	8.22	6.555	3.96	2.845	6.605	7.03	1.79	2.655	0.04	2.05	0.04	10.6949	Encodes a Functional Element (Excluding Domains/Repeats) = Y; Encodes a Redundant Functional Domain = N; Encodes a Redundant Repeat Domain = Y	Indeterminate - Possibly Dispensable
NM_002335	LRP5	16	1.81	1.785	2.64	0.53	0.92	2.13	1.7	1.54	1.7	2.245	2.14	2.98	1.9	6.895	8.82	18.01	1.80325	Encodes a Functional Element (Excluding Domains/Repeats) = Y; Encodes a Redundant Functional Domain = Y; Encodes a Redundant Repeat Domain = Y	Indeterminate - Possibly Dispensable
NM_002335	LRP5	12	1.81	1.785	2.64	0.53	0.92	2.13	1.7	1.54	1.7	2.245	2.14	2.98	1.9	6.895	8.82	18.01	1.80325	Encodes a Functional Element (Excluding Domains/Repeats) = Y; Encodes a Redundant Functional Domain = Y; Encodes a Redundant Repeat Domain = Y	Indeterminate - Possibly Dispensable
NM_002335	LRP5	19	1.81	1.785	2.64	0.53	0.92	2.13	1.7	1.54	1.7	2.245	2.14	2.98	1.9	6.895	8.82	18.01	1.80325	Encodes a Functional Element (Excluding Domains/Repeats) = Y; Encodes a Redundant Functional Domain = Y; Encodes a Redundant Repeat Domain = N	Indeterminate - Possibly Dispensable
NM_002335	LRP5	20	1.81	1.785	2.64	0.53	0.92	2.13	1.7	1.54	1.7	2.245	2.14	2.98	1.9	6.895	8.82	18.01	1.80325	Encodes a Functional Element (Excluding Domains/Repeats) = Y; Encodes a Redundant Functional Domain = Y; Encodes a Redundant Repeat Domain = N	Indeterminate - Possibly Dispensable
NM_002335	LRP5	3	1.81	1.785	2.64	0.53	0.92	2.13	1.7	1.54	1.7	2.245	2.14	2.98	1.9	6.895	8.82	18.01	1.80325	Encodes a Functional Element (Excluding Domains/Repeats) = Y; Encodes a Redundant Functional Domain = N; Encodes a Redundant Repeat Domain = Y	Indeterminate - Possibly Dispensable
NM_002336	LRP6	17	0.94	0.805	1.1	2.275	2.79	1.11	0.99	0.915	0.9	0.94	0.91	1.08	0.905	0.355	3.11	1.69	3.36436	Encodes a Functional Element (Excluding Domains/Repeats) = Y; Encodes a Redundant Functional Domain = Y; Encodes a Redundant Repeat Domain = N	Indeterminate - Possibly Dispensable
NM_002336	LRP6	5	0.94	0.805	1.1	2.275	2.79	1.11	0.99	0.915	0.9	0.94	0.91	1.08	0.905	0.355	3.11	1.69	3.36436	Encodes a Functional Element (Excluding Domains/Repeats) = Y; Encodes a Redundant Functional Domain = Y; Encodes a Redundant Repeat Domain = N	Indeterminate - Possibly Dispensable
NM_002336	LRP6	16	0.94	0.805	1.1	2.275	2.79	1.11	0.99	0.915	0.9	0.94	0.91	1.08	0.905	0.355	3.11	1.69	3.36436	Encodes a Functional Element (Excluding Domains/Repeats) = Y; Encodes a Redundant Functional Domain = Y; Encodes a Redundant Repeat Domain = Y	Indeterminate - Possibly Dispensable
NM_002336	LRP6	12	0.94	0.805	1.1	2.275	2.79	1.11	0.99	0.915	0.9	0.94	0.91	1.08	0.905	0.355	3.11	1.69	3.36436	Encodes a Functional Element (Excluding Domains/Repeats) = Y; Encodes a Redundant Functional Domain = Y; Encodes a Redundant Repeat Domain = Y	Indeterminate - Possibly Dispensable
NM_002336	LRP6	19	0.94	0.805	1.1	2.275	2.79	1.11	0.99	0.915	0.9	0.94	0.91	1.08	0.905	0.355	3.11	1.69	3.36436	Encodes a Functional Element (Excluding Domains/Repeats) = Y; Encodes a Redundant Functional Domain = Y; Encodes a Redundant Repeat Domain = N	Indeterminate - Possibly Dispensable
NM_002336	LRP6	3	0.94	0.805	1.1	2.275	2.79	1.11	0.99	0.915	0.9	0.94	0.91	1.08	0.905	0.355	3.11	1.69	3.36436	Encodes a Functional Element (Excluding Domains/Repeats) = Y; Encodes a Redundant Functional Domain = N; Encodes a Redundant Repeat Domain = Y	Indeterminate - Possibly Dispensable
NM_133259	LRPPRC	35	2.68	3.975	3.6	15.595	11.64	6.08	5.575	2.525	3.29	4.195	2.62	3.26	3.04	8.56	7.9	0	14.6284	Encodes a Functional Element (Excluding Domains/Repeats) = Y; Encodes a Redundant Functional Domain = N; Encodes a Redundant Repeat Domain = N	Indeterminate - Possibly Dispensable
NM_133259	LRPPRC	6	2.68	3.975	3.6	15.595	11.64	6.08	5.575	2.525	3.29	4.195	2.62	3.26	3.04	8.56	7.9	0	14.6284	Encodes a Functional Element (Excluding Domains/Repeats) = Y; Encodes a Redundant Functional Domain = N; Encodes a Redundant Repeat Domain = Y	Indeterminate - Possibly Dispensable
NM_133259	LRPPRC	11	2.68	3.975	3.6	15.595	11.64	6.08	5.575	2.525	3.29	4.195	2.62	3.26	3.04	8.56	7.9	0	14.6284	Encodes a Functional Element (Excluding Domains/Repeats) = N; Encodes a Redundant Functional Domain = N; Encodes a Redundant Repeat Domain = Y	Indeterminate - Possibly Dispensable
NM_133259	LRPPRC	20	2.68	3.975	3.6	15.595	11.64	6.08	5.575	2.525	3.29	4.195	2.62	3.26	3.04	8.56	7.9	0	14.6284	Encodes a Functional Element (Excluding Domains/Repeats) = N; Encodes a Redundant Functional Domain = N; Encodes a Redundant Repeat Domain = Y	Indeterminate - Possibly Dispensable
NM_133259	LRPPRC	3	2.68	3.975	3.6	15.595	11.64	6.08	5.575	2.525	3.29	4.195	2.62	3.26	3.04	8.56	7.9	0	14.6284	Encodes a Functional Element (Excluding Domains/Repeats) = Y; Encodes a Redundant Functional Domain = N; Encodes a Redundant Repeat Domain = Y	Indeterminate - Possibly Dispensable
NM_001370785	LRRC7	6	0.155	0.225	0.27	0.01	0.01	0.42	0.31	0.19	0.16	0.51	0.19	0.04	0.05	0	0	0	0.647924	Encodes a Functional Element (Excluding Domains/Repeats) = N; Encodes a Redundant Functional Domain = N; Encodes a Redundant Repeat Domain = Y	Indeterminate - Possibly Dispensable
NM_001370785	LRRC7	7	0.155	0.225	0.27	0.01	0.01	0.42	0.31	0.19	0.16	0.51	0.19	0.04	0.05	0	0	0	0.647924	Encodes a Functional Element (Excluding Domains/Repeats) = N; Encodes a Redundant Functional Domain = N; Encodes a Redundant Repeat Domain = Y	Indeterminate - Possibly Dispensable
NM_001370785	LRRC7	9	0.155	0.225	0.27	0.01	0.01	0.42	0.31	0.19	0.16	0.51	0.19	0.04	0.05	0	0	0	0.647924	Encodes a Functional Element (Excluding Domains/Repeats) = N; Encodes a Redundant Functional Domain = N; Encodes a Redundant Repeat Domain = Y	Indeterminate - Possibly Dispensable
NM_001370785	LRRC7	18	0.155	0.225	0.27	0.01	0.01	0.42	0.31	0.19	0.16	0.51	0.19	0.04	0.05	0	0	0	0.647924	Encodes a Functional Element (Excluding Domains/Repeats) = Y; Encodes a Redundant Functional Domain = N; Encodes a Redundant Repeat Domain = N	Indeterminate - Possibly Dispensable
NM_001370785	LRRC7	22	0.155	0.225	0.27	0.01	0.01	0.42	0.31	0.19	0.16	0.51	0.19	0.04	0.05	0	0	0	0.647924	Encodes a Functional Element (Excluding Domains/Repeats) = Y; Encodes a Redundant Functional Domain = N; Encodes a Redundant Repeat Domain = N	Indeterminate - Possibly Dispensable
NM_024652	LRRK1	33	0.31	0.47	0.13	0.495	0.63	1.25	1.135	0.21	0.16	0.22	0.07	0.31	0.19	5.09	1.64	0.08	0.271265	Encodes a Functional Element (Excluding Domains/Repeats) = N; Encodes a Redundant Functional Domain = N; Encodes a Redundant Repeat Domain = Y	Indeterminate - Possibly Dispensable
NM_024652	LRRK1	31	0.31	0.47	0.13	0.495	0.63	1.25	1.135	0.21	0.16	0.22	0.07	0.31	0.19	5.09	1.64	0.08	0.271265	Encodes a Functional Element (Excluding Domains/Repeats) = N; Encodes a Redundant Functional Domain = N; Encodes a Redundant Repeat Domain = Y	Indeterminate - Possibly Dispensable
NM_024652	LRRK1	10	0.31	0.47	0.13	0.495	0.63	1.25	1.135	0.21	0.16	0.22	0.07	0.31	0.19	5.09	1.64	0.08	0.271265	Encodes a Functional Element (Excluding Domains/Repeats) = N; Encodes a Redundant Functional Domain = N; Encodes a Redundant Repeat Domain = Y	Indeterminate - Possibly Dispensable
NM_024652	LRRK1	5	0.31	0.47	0.13	0.495	0.63	1.25	1.135	0.21	0.16	0.22	0.07	0.31	0.19	5.09	1.64	0.08	0.271265	Encodes a Functional Element (Excluding Domains/Repeats) = N; Encodes a Redundant Functional Domain = N; Encodes a Redundant Repeat Domain = Y	Indeterminate - Possibly Dispensable
NM_198578	LRRK2	50	0.1	0.21	0.18	0.15	0.41	0.58	0.335	0.1	0.14	0.2	0.13	0.26	0.155	2.045	1.37	0.14	0.861748	Encodes a Functional Element (Excluding Domains/Repeats) = N; Encodes a Redundant Functional Domain = N; Encodes a Redundant Repeat Domain = Y	Indeterminate - Possibly Dispensable
NM_198578	LRRK2	8	0.1	0.21	0.18	0.15	0.41	0.58	0.335	0.1	0.14	0.2	0.13	0.26	0.155	2.045	1.37	0.14	0.861748	Encodes a Functional Element (Excluding Domains/Repeats) = Y; Encodes a Redundant Functional Domain = N; Encodes a Redundant Repeat Domain = N	Indeterminate - Possibly Dispensable
NM_198578	LRRK2	17	0.1	0.21	0.18	0.15	0.41	0.58	0.335	0.1	0.14	0.2	0.13	0.26	0.155	2.045	1.37	0.14	0.861748	Encodes a Functional Element (Excluding Domains/Repeats) = Y; Encodes a Redundant Functional Domain = N; Encodes a Redundant Repeat Domain = N	Indeterminate - Possibly Dispensable
NM_198578	LRRK2	7	0.1	0.21	0.18	0.15	0.41	0.58	0.335	0.1	0.14	0.2	0.13	0.26	0.155	2.045	1.37	0.14	0.861748	Encodes a Functional Element (Excluding Domains/Repeats) = Y; Encodes a Redundant Functional Domain = N; Encodes a Redundant Repeat Domain = N	Indeterminate - Possibly Dispensable
NM_198578	LRRK2	5	0.1	0.21	0.18	0.15	0.41	0.58	0.335	0.1	0.14	0.2	0.13	0.26	0.155	2.045	1.37	0.14	0.861748	Encodes a Functional Element (Excluding Domains/Repeats) = Y; Encodes a Redundant Functional Domain = N; Encodes a Redundant Repeat Domain = N	Indeterminate - Possibly Dispensable
NM_198578	LRRK2	6	0.1	0.21	0.18	0.15	0.41	0.58	0.335	0.1	0.14	0.2	0.13	0.26	0.155	2.045	1.37	0.14	0.861748	Encodes a Functional Element (Excluding Domains/Repeats) = Y; Encodes a Redundant Functional Domain = N; Encodes a Redundant Repeat Domain = N	Indeterminate - Possibly Dispensable
NM_198578	LRRK2	48	0.1	0.21	0.18	0.15	0.41	0.58	0.335	0.1	0.14	0.2	0.13	0.26	0.155	2.045	1.37	0.14	0.861748	Encodes a Functional Element (Excluding Domains/Repeats) = N; Encodes a Redundant Functional Domain = N; Encodes a Redundant Repeat Domain = Y	Indeterminate - Possibly Dispensable
NM_198578	LRRK2	18	0.1	0.21	0.18	0.15	0.41	0.58	0.335	0.1	0.14	0.2	0.13	0.26	0.155	2.045	1.37	0.14	0.861748	Encodes a Functional Element (Excluding Domains/Repeats) = Y; Encodes a Redundant Functional Domain = N; Encodes a Redundant Repeat Domain = N	Indeterminate - Possibly Dispensable
NM_198578	LRRK2	20	0.1	0.21	0.18	0.15	0.41	0.58	0.335	0.1	0.14	0.2	0.13	0.26	0.155	2.045	1.37	0.14	0.861748	Encodes a Functional Element (Excluding Domains/Repeats) = Y; Encodes a Redundant Functional Domain = N; Encodes a Redundant Repeat Domain = N	Indeterminate - Possibly Dispensable
NM_001005373	LRSAM1	12	1.02	1.04	1.16	5.295	5.43	1.3	1.29	0.61	0.26	1.595	0.87	1.53	0.365	3.905	2.82	0.84	0.793631	Encodes a Functional Element (Excluding Domains/Repeats) = Y; Encodes a Redundant Functional Domain = N; Encodes a Redundant Repeat Domain = N	Indeterminate - Possibly Dispensable
NM_001005373	LRSAM1	15	1.02	1.04	1.16	5.295	5.43	1.3	1.29	0.61	0.26	1.595	0.87	1.53	0.365	3.905	2.82	0.84	0.793631	Encodes a Functional Element (Excluding Domains/Repeats) = Y; Encodes a Redundant Functional Domain = N; Encodes a Redundant Repeat Domain = N	Indeterminate - Possibly Dispensable
NM_001005373	LRSAM1	21	1.02	1.04	1.16	5.295	5.43	1.3	1.29	0.61	0.26	1.595	0.87	1.53	0.365	3.905	2.82	0.84	0.793631	Encodes a Functional Element (Excluding Domains/Repeats) = Y; Encodes a Redundant Functional Domain = N; Encodes a Redundant Repeat Domain = N	Indeterminate - Possibly Dispensable
NM_001005373	LRSAM1	22	1.02	1.04	1.16	5.295	5.43	1.3	1.29	0.61	0.26	1.595	0.87	1.53	0.365	3.905	2.82	0.84	0.793631	Encodes a Functional Element (Excluding Domains/Repeats) = Y; Encodes a Redundant Functional Domain = N; Encodes a Redundant Repeat Domain = N	Indeterminate - Possibly Dispensable
NM_001005373	LRSAM1	5	1.02	1.04	1.16	5.295	5.43	1.3	1.29	0.61	0.26	1.595	0.87	1.53	0.365	3.905	2.82	0.84	0.793631	Encodes a Functional Element (Excluding Domains/Repeats) = N; Encodes a Redundant Functional Domain = N; Encodes a Redundant Repeat Domain = Y	Indeterminate - Possibly Dispensable
NM_001005373	LRSAM1	4	1.02	1.04	1.16	5.295	5.43	1.3	1.29	0.61	0.26	1.595	0.87	1.53	0.365	3.905	2.82	0.84	0.793631	Encodes a Functional Element (Excluding Domains/Repeats) = N; Encodes a Redundant Functional Domain = N; Encodes a Redundant Repeat Domain = Y	Indeterminate - Possibly Dispensable
NM_001005373	LRSAM1	7	1.02	1.04	1.16	5.295	5.43	1.3	1.29	0.61	0.26	1.595	0.87	1.53	0.365	3.905	2.82	0.84	0.793631	Encodes a Functional Element (Excluding Domains/Repeats) = N; Encodes a Redundant Functional Domain = N; Encodes a Redundant Repeat Domain = Y	Indeterminate - Possibly Dispensable
NM_001005373	LRSAM1	6	1.02	1.04	1.16	5.295	5.43	1.3	1.29	0.61	0.26	1.595	0.87	1.53	0.365	3.905	2.82	0.84	0.793631	Encodes a Functional Element (Excluding Domains/Repeats) = N; Encodes a Redundant Functional Domain = N; Encodes a Redundant Repeat Domain = Y	Indeterminate - Possibly Dispensable
NM_001005373	LRSAM1	13	1.02	1.04	1.16	5.295	5.43	1.3	1.29	0.61	0.26	1.595	0.87	1.53	0.365	3.905	2.82	0.84	0.793631	Encodes a Functional Element (Excluding Domains/Repeats) = Y; Encodes a Redundant Functional Domain = N; Encodes a Redundant Repeat Domain = N	Indeterminate - Possibly Dispensable
NM_205834	LSR	7	1.33	1.275	1.63	0.91	1.27	1.84	1.485	1.77	1.815	1.05	1.93	2.08	2.26	3.4	0	17.53	4.92209	Encodes a Functional Element (Excluding Domains/Repeats) = Y; Encodes a Redundant Functional Domain = N; Encodes a Redundant Repeat Domain = N	Indeterminate - Possibly Dispensable
NM_205834	LSR	8	1.33	1.275	1.63	0.91	1.27	1.84	1.485	1.77	1.815	1.05	1.93	2.08	2.26	3.4	0	17.53	4.92209	Encodes a Functional Element (Excluding Domains/Repeats) = Y; Encodes a Redundant Functional Domain = N; Encodes a Redundant Repeat Domain = N	Indeterminate - Possibly Dispensable
NM_205834	LSR	6	1.33	1.275	1.63	0.91	1.27	1.84	1.485	1.77	1.815	1.05	1.93	2.08	2.26	3.4	0	17.53	4.92209	Encodes a Functional Element (Excluding Domains/Repeats) = Y; Encodes a Redundant Functional Domain = N; Encodes a Redundant Repeat Domain = N	Indeterminate - Possibly Dispensable
NM_002340	LSS	14	7.23	6.45	7.02	5.5	5.57	6.25	5.115	7.685	11.13	5.935	8.2	22.58	12.085	22.315	18.91	13.27	1.27695	Encodes a Functional Element (Excluding Domains/Repeats) = N; Encodes a Redundant Functional Domain = N; Encodes a Redundant Repeat Domain = Y	Indeterminate - Possibly Dispensable
NM_002340	LSS	18	7.23	6.45	7.02	5.5	5.57	6.25	5.115	7.685	11.13	5.935	8.2	22.58	12.085	22.315	18.91	13.27	1.27695	Encodes a Functional Element (Excluding Domains/Repeats) = N; Encodes a Redundant Functional Domain = N; Encodes a Redundant Repeat Domain = Y	Indeterminate - Possibly Dispensable
NM_002340	LSS	19	7.23	6.45	7.02	5.5	5.57	6.25	5.115	7.685	11.13	5.935	8.2	22.58	12.085	22.315	18.91	13.27	1.27695	Encodes a Functional Element (Excluding Domains/Repeats) = N; Encodes a Redundant Functional Domain = N; Encodes a Redundant Repeat Domain = Y	Indeterminate - Possibly Dispensable
NM_002340	LSS	15	7.23	6.45	7.02	5.5	5.57	6.25	5.115	7.685	11.13	5.935	8.2	22.58	12.085	22.315	18.91	13.27	1.27695	Encodes a Functional Element (Excluding Domains/Repeats) = N; Encodes a Redundant Functional Domain = N; Encodes a Redundant Repeat Domain = Y	Indeterminate - Possibly Dispensable
NM_002340	LSS	20	7.23	6.45	7.02	5.5	5.57	6.25	5.115	7.685	11.13	5.935	8.2	22.58	12.085	22.315	18.91	13.27	1.27695	Encodes a Functional Element (Excluding Domains/Repeats) = N; Encodes a Redundant Functional Domain = N; Encodes a Redundant Repeat Domain = Y	Indeterminate - Possibly Dispensable
NM_206943	LTBP1	15	0.14	0.06	0.22	0	0.03	0.08	0.08	0.12	0.075	0.08	0.17	0.08	0.08	0.03	0.66	0.1	0.12386	Encodes a Functional Element (Excluding Domains/Repeats) = N; Encodes a Redundant Functional Domain = Y; Encodes a Redundant Repeat Domain = N	Indeterminate - Possibly Dispensable
NM_206943	LTBP1	10	0.14	0.06	0.22	0	0.03	0.08	0.08	0.12	0.075	0.08	0.17	0.08	0.08	0.03	0.66	0.1	0.12386	Encodes a Functional Element (Excluding Domains/Repeats) = N; Encodes a Redundant Functional Domain = Y; Encodes a Redundant Repeat Domain = N	Indeterminate - Possibly Dispensable
NM_206943	LTBP1	30	0.14	0.06	0.22	0	0.03	0.08	0.08	0.12	0.075	0.08	0.17	0.08	0.08	0.03	0.66	0.1	0.12386	Encodes a Functional Element (Excluding Domains/Repeats) = Y; Encodes a Redundant Functional Domain = Y; Encodes a Redundant Repeat Domain = N	Indeterminate - Possibly Dispensable
NM_206943	LTBP1	26	0.14	0.06	0.22	0	0.03	0.08	0.08	0.12	0.075	0.08	0.17	0.08	0.08	0.03	0.66	0.1	0.12386	Encodes a Functional Element (Excluding Domains/Repeats) = N; Encodes a Redundant Functional Domain = Y; Encodes a Redundant Repeat Domain = N	Indeterminate - Possibly Dispensable
NM_206943	LTBP1	5	0.14	0.06	0.22	0	0.03	0.08	0.08	0.12	0.075	0.08	0.17	0.08	0.08	0.03	0.66	0.1	0.12386	Encodes a Functional Element (Excluding Domains/Repeats) = N; Encodes a Redundant Functional Domain = Y; Encodes a Redundant Repeat Domain = N	Indeterminate - Possibly Dispensable
NM_206943	LTBP1	6	0.14	0.06	0.22	0	0.03	0.08	0.08	0.12	0.075	0.08	0.17	0.08	0.08	0.03	0.66	0.1	0.12386	Encodes a Functional Element (Excluding Domains/Repeats) = N; Encodes a Redundant Functional Domain = Y; Encodes a Redundant Repeat Domain = N	Indeterminate - Possibly Dispensable
NM_206943	LTBP1	9	0.14	0.06	0.22	0	0.03	0.08	0.08	0.12	0.075	0.08	0.17	0.08	0.08	0.03	0.66	0.1	0.12386	Encodes a Functional Element (Excluding Domains/Repeats) = N; Encodes a Redundant Functional Domain = Y; Encodes a Redundant Repeat Domain = N	Indeterminate - Possibly Dispensable
NM_206943	LTBP1	28	0.14	0.06	0.22	0	0.03	0.08	0.08	0.12	0.075	0.08	0.17	0.08	0.08	0.03	0.66	0.1	0.12386	Encodes a Functional Element (Excluding Domains/Repeats) = Y; Encodes a Redundant Functional Domain = Y; Encodes a Redundant Repeat Domain = N	Indeterminate - Possibly Dispensable
NM_206943	LTBP1	19	0.14	0.06	0.22	0	0.03	0.08	0.08	0.12	0.075	0.08	0.17	0.08	0.08	0.03	0.66	0.1	0.12386	Encodes a Functional Element (Excluding Domains/Repeats) = N; Encodes a Redundant Functional Domain = Y; Encodes a Redundant Repeat Domain = N	Indeterminate - Possibly Dispensable
NM_206943	LTBP1	18	0.14	0.06	0.22	0	0.03	0.08	0.08	0.12	0.075	0.08	0.17	0.08	0.08	0.03	0.66	0.1	0.12386	Encodes a Functional Element (Excluding Domains/Repeats) = Y; Encodes a Redundant Functional Domain = Y; Encodes a Redundant Repeat Domain = N	Indeterminate - Possibly Dispensable
NM_206943	LTBP1	20	0.14	0.06	0.22	0	0.03	0.08	0.08	0.12	0.075	0.08	0.17	0.08	0.08	0.03	0.66	0.1	0.12386	Encodes a Functional Element (Excluding Domains/Repeats) = N; Encodes a Redundant Functional Domain = Y; Encodes a Redundant Repeat Domain = N	Indeterminate - Possibly Dispensable
NM_206943	LTBP1	21	0.14	0.06	0.22	0	0.03	0.08	0.08	0.12	0.075	0.08	0.17	0.08	0.08	0.03	0.66	0.1	0.12386	Encodes a Functional Element (Excluding Domains/Repeats) = N; Encodes a Redundant Functional Domain = Y; Encodes a Redundant Repeat Domain = N	Indeterminate - Possibly Dispensable
NM_206943	LTBP1	22	0.14	0.06	0.22	0	0.03	0.08	0.08	0.12	0.075	0.08	0.17	0.08	0.08	0.03	0.66	0.1	0.12386	Encodes a Functional Element (Excluding Domains/Repeats) = Y; Encodes a Redundant Functional Domain = Y; Encodes a Redundant Repeat Domain = N	Indeterminate - Possibly Dispensable
NM_206943	LTBP1	23	0.14	0.06	0.22	0	0.03	0.08	0.08	0.12	0.075	0.08	0.17	0.08	0.08	0.03	0.66	0.1	0.12386	Encodes a Functional Element (Excluding Domains/Repeats) = Y; Encodes a Redundant Functional Domain = Y; Encodes a Redundant Repeat Domain = N	Indeterminate - Possibly Dispensable
NM_206943	LTBP1	16	0.14	0.06	0.22	0	0.03	0.08	0.08	0.12	0.075	0.08	0.17	0.08	0.08	0.03	0.66	0.1	0.12386	Encodes a Functional Element (Excluding Domains/Repeats) = N; Encodes a Redundant Functional Domain = Y; Encodes a Redundant Repeat Domain = N	Indeterminate - Possibly Dispensable
NM_206943	LTBP1	17	0.14	0.06	0.22	0	0.03	0.08	0.08	0.12	0.075	0.08	0.17	0.08	0.08	0.03	0.66	0.1	0.12386	Encodes a Functional Element (Excluding Domains/Repeats) = N; Encodes a Redundant Functional Domain = Y; Encodes a Redundant Repeat Domain = N	Indeterminate - Possibly Dispensable
NM_206943	LTBP1	24	0.14	0.06	0.22	0	0.03	0.08	0.08	0.12	0.075	0.08	0.17	0.08	0.08	0.03	0.66	0.1	0.12386	Encodes a Functional Element (Excluding Domains/Repeats) = N; Encodes a Redundant Functional Domain = Y; Encodes a Redundant Repeat Domain = N	Indeterminate - Possibly Dispensable
NM_206943	LTBP1	25	0.14	0.06	0.22	0	0.03	0.08	0.08	0.12	0.075	0.08	0.17	0.08	0.08	0.03	0.66	0.1	0.12386	Encodes a Functional Element (Excluding Domains/Repeats) = N; Encodes a Redundant Functional Domain = Y; Encodes a Redundant Repeat Domain = N	Indeterminate - Possibly Dispensable
NM_206943	LTBP1	29	0.14	0.06	0.22	0	0.03	0.08	0.08	0.12	0.075	0.08	0.17	0.08	0.08	0.03	0.66	0.1	0.12386	Encodes a Functional Element (Excluding Domains/Repeats) = N; Encodes a Redundant Functional Domain = Y; Encodes a Redundant Repeat Domain = N	Indeterminate - Possibly Dispensable
NM_206943	LTBP1	33	0.14	0.06	0.22	0	0.03	0.08	0.08	0.12	0.075	0.08	0.17	0.08	0.08	0.03	0.66	0.1	0.12386	Encodes a Functional Element (Excluding Domains/Repeats) = Y; Encodes a Redundant Functional Domain = Y; Encodes a Redundant Repeat Domain = N	Indeterminate - Possibly Dispensable
NM_206943	LTBP1	32	0.14	0.06	0.22	0	0.03	0.08	0.08	0.12	0.075	0.08	0.17	0.08	0.08	0.03	0.66	0.1	0.12386	Encodes a Functional Element (Excluding Domains/Repeats) = Y; Encodes a Redundant Functional Domain = Y; Encodes a Redundant Repeat Domain = N	Indeterminate - Possibly Dispensable
NM_206943	LTBP1	11	0.14	0.06	0.22	0	0.03	0.08	0.08	0.12	0.075	0.08	0.17	0.08	0.08	0.03	0.66	0.1	0.12386	Encodes a Functional Element (Excluding Domains/Repeats) = N; Encodes a Redundant Functional Domain = Y; Encodes a Redundant Repeat Domain = N	Indeterminate - Possibly Dispensable
NM_206943	LTBP1	31	0.14	0.06	0.22	0	0.03	0.08	0.08	0.12	0.075	0.08	0.17	0.08	0.08	0.03	0.66	0.1	0.12386	Encodes a Functional Element (Excluding Domains/Repeats) = Y; Encodes a Redundant Functional Domain = Y; Encodes a Redundant Repeat Domain = N	Indeterminate - Possibly Dispensable
NM_206943	LTBP1	27	0.14	0.06	0.22	0	0.03	0.08	0.08	0.12	0.075	0.08	0.17	0.08	0.08	0.03	0.66	0.1	0.12386	Encodes a Functional Element (Excluding Domains/Repeats) = Y; Encodes a Redundant Functional Domain = Y; Encodes a Redundant Repeat Domain = N	Indeterminate - Possibly Dispensable
NM_206943	LTBP1	12	0.14	0.06	0.22	0	0.03	0.08	0.08	0.12	0.075	0.08	0.17	0.08	0.08	0.03	0.66	0.1	0.12386	Encodes a Functional Element (Excluding Domains/Repeats) = Y; Encodes a Redundant Functional Domain = Y; Encodes a Redundant Repeat Domain = N	Indeterminate - Possibly Dispensable
NM_000428	LTBP2	15	0.59	0.56	0.96	1.45	1.42	0.61	0.63	0.64	0.755	0.84	0.77	0.83	0.74	0.1	39.71	0.58	3.15112	Encodes a Functional Element (Excluding Domains/Repeats) = N; Encodes a Redundant Functional Domain = Y; Encodes a Redundant Repeat Domain = N	Indeterminate - Possibly Dispensable
NM_000428	LTBP2	10	0.59	0.56	0.96	1.45	1.42	0.61	0.63	0.64	0.755	0.84	0.77	0.83	0.74	0.1	39.71	0.58	3.15112	Encodes a Functional Element (Excluding Domains/Repeats) = N; Encodes a Redundant Functional Domain = Y; Encodes a Redundant Repeat Domain = N	Indeterminate - Possibly Dispensable
NM_000428	LTBP2	32	0.59	0.56	0.96	1.45	1.42	0.61	0.63	0.64	0.755	0.84	0.77	0.83	0.74	0.1	39.71	0.58	3.15112	Encodes a Functional Element (Excluding Domains/Repeats) = N; Encodes a Redundant Functional Domain = Y; Encodes a Redundant Repeat Domain = N	Indeterminate - Possibly Dispensable
NM_000428	LTBP2	28	0.59	0.56	0.96	1.45	1.42	0.61	0.63	0.64	0.755	0.84	0.77	0.83	0.74	0.1	39.71	0.58	3.15112	Encodes a Functional Element (Excluding Domains/Repeats) = N; Encodes a Redundant Functional Domain = Y; Encodes a Redundant Repeat Domain = N	Indeterminate - Possibly Dispensable
NM_000428	LTBP2	5	0.59	0.56	0.96	1.45	1.42	0.61	0.63	0.64	0.755	0.84	0.77	0.83	0.74	0.1	39.71	0.58	3.15112	Encodes a Functional Element (Excluding Domains/Repeats) = Y; Encodes a Redundant Functional Domain = Y; Encodes a Redundant Repeat Domain = N	Indeterminate - Possibly Dispensable
NM_000428	LTBP2	6	0.59	0.56	0.96	1.45	1.42	0.61	0.63	0.64	0.755	0.84	0.77	0.83	0.74	0.1	39.71	0.58	3.15112	Encodes a Functional Element (Excluding Domains/Repeats) = N; Encodes a Redundant Functional Domain = Y; Encodes a Redundant Repeat Domain = N	Indeterminate - Possibly Dispensable
NM_000428	LTBP2	9	0.59	0.56	0.96	1.45	1.42	0.61	0.63	0.64	0.755	0.84	0.77	0.83	0.74	0.1	39.71	0.58	3.15112	Encodes a Functional Element (Excluding Domains/Repeats) = N; Encodes a Redundant Functional Domain = Y; Encodes a Redundant Repeat Domain = N	Indeterminate - Possibly Dispensable
NM_000428	LTBP2	30	0.59	0.56	0.96	1.45	1.42	0.61	0.63	0.64	0.755	0.84	0.77	0.83	0.74	0.1	39.71	0.58	3.15112	Encodes a Functional Element (Excluding Domains/Repeats) = N; Encodes a Redundant Functional Domain = Y; Encodes a Redundant Repeat Domain = N	Indeterminate - Possibly Dispensable
NM_000428	LTBP2	18	0.59	0.56	0.96	1.45	1.42	0.61	0.63	0.64	0.755	0.84	0.77	0.83	0.74	0.1	39.71	0.58	3.15112	Encodes a Functional Element (Excluding Domains/Repeats) = N; Encodes a Redundant Functional Domain = Y; Encodes a Redundant Repeat Domain = N	Indeterminate - Possibly Dispensable
NM_000428	LTBP2	19	0.59	0.56	0.96	1.45	1.42	0.61	0.63	0.64	0.755	0.84	0.77	0.83	0.74	0.1	39.71	0.58	3.15112	Encodes a Functional Element (Excluding Domains/Repeats) = N; Encodes a Redundant Functional Domain = Y; Encodes a Redundant Repeat Domain = N	Indeterminate - Possibly Dispensable
NM_000428	LTBP2	20	0.59	0.56	0.96	1.45	1.42	0.61	0.63	0.64	0.755	0.84	0.77	0.83	0.74	0.1	39.71	0.58	3.15112	Encodes a Functional Element (Excluding Domains/Repeats) = N; Encodes a Redundant Functional Domain = Y; Encodes a Redundant Repeat Domain = N	Indeterminate - Possibly Dispensable
NM_000428	LTBP2	23	0.59	0.56	0.96	1.45	1.42	0.61	0.63	0.64	0.755	0.84	0.77	0.83	0.74	0.1	39.71	0.58	3.15112	Encodes a Functional Element (Excluding Domains/Repeats) = N; Encodes a Redundant Functional Domain = Y; Encodes a Redundant Repeat Domain = N	Indeterminate - Possibly Dispensable
NM_000428	LTBP2	25	0.59	0.56	0.96	1.45	1.42	0.61	0.63	0.64	0.755	0.84	0.77	0.83	0.74	0.1	39.71	0.58	3.15112	Encodes a Functional Element (Excluding Domains/Repeats) = N; Encodes a Redundant Functional Domain = Y; Encodes a Redundant Repeat Domain = N	Indeterminate - Possibly Dispensable
NM_000428	LTBP2	21	0.59	0.56	0.96	1.45	1.42	0.61	0.63	0.64	0.755	0.84	0.77	0.83	0.74	0.1	39.71	0.58	3.15112	Encodes a Functional Element (Excluding Domains/Repeats) = N; Encodes a Redundant Functional Domain = Y; Encodes a Redundant Repeat Domain = N	Indeterminate - Possibly Dispensable
NM_000428	LTBP2	22	0.59	0.56	0.96	1.45	1.42	0.61	0.63	0.64	0.755	0.84	0.77	0.83	0.74	0.1	39.71	0.58	3.15112	Encodes a Functional Element (Excluding Domains/Repeats) = N; Encodes a Redundant Functional Domain = Y; Encodes a Redundant Repeat Domain = N	Indeterminate - Possibly Dispensable
NM_000428	LTBP2	24	0.59	0.56	0.96	1.45	1.42	0.61	0.63	0.64	0.755	0.84	0.77	0.83	0.74	0.1	39.71	0.58	3.15112	Encodes a Functional Element (Excluding Domains/Repeats) = N; Encodes a Redundant Functional Domain = Y; Encodes a Redundant Repeat Domain = N	Indeterminate - Possibly Dispensable
NM_000428	LTBP2	27	0.59	0.56	0.96	1.45	1.42	0.61	0.63	0.64	0.755	0.84	0.77	0.83	0.74	0.1	39.71	0.58	3.15112	Encodes a Functional Element (Excluding Domains/Repeats) = N; Encodes a Redundant Functional Domain = Y; Encodes a Redundant Repeat Domain = N	Indeterminate - Possibly Dispensable
NM_000428	LTBP2	16	0.59	0.56	0.96	1.45	1.42	0.61	0.63	0.64	0.755	0.84	0.77	0.83	0.74	0.1	39.71	0.58	3.15112	Encodes a Functional Element (Excluding Domains/Repeats) = N; Encodes a Redundant Functional Domain = Y; Encodes a Redundant Repeat Domain = N	Indeterminate - Possibly Dispensable
NM_000428	LTBP2	17	0.59	0.56	0.96	1.45	1.42	0.61	0.63	0.64	0.755	0.84	0.77	0.83	0.74	0.1	39.71	0.58	3.15112	Encodes a Functional Element (Excluding Domains/Repeats) = N; Encodes a Redundant Functional Domain = Y; Encodes a Redundant Repeat Domain = N	Indeterminate - Possibly Dispensable
NM_000428	LTBP2	31	0.59	0.56	0.96	1.45	1.42	0.61	0.63	0.64	0.755	0.84	0.77	0.83	0.74	0.1	39.71	0.58	3.15112	Encodes a Functional Element (Excluding Domains/Repeats) = N; Encodes a Redundant Functional Domain = Y; Encodes a Redundant Repeat Domain = N	Indeterminate - Possibly Dispensable
NM_000428	LTBP2	26	0.59	0.56	0.96	1.45	1.42	0.61	0.63	0.64	0.755	0.84	0.77	0.83	0.74	0.1	39.71	0.58	3.15112	Encodes a Functional Element (Excluding Domains/Repeats) = N; Encodes a Redundant Functional Domain = Y; Encodes a Redundant Repeat Domain = N	Indeterminate - Possibly Dispensable
NM_000428	LTBP2	33	0.59	0.56	0.96	1.45	1.42	0.61	0.63	0.64	0.755	0.84	0.77	0.83	0.74	0.1	39.71	0.58	3.15112	Encodes a Functional Element (Excluding Domains/Repeats) = N; Encodes a Redundant Functional Domain = Y; Encodes a Redundant Repeat Domain = N	Indeterminate - Possibly Dispensable
NM_000428	LTBP2	29	0.59	0.56	0.96	1.45	1.42	0.61	0.63	0.64	0.755	0.84	0.77	0.83	0.74	0.1	39.71	0.58	3.15112	Encodes a Functional Element (Excluding Domains/Repeats) = N; Encodes a Redundant Functional Domain = Y; Encodes a Redundant Repeat Domain = N	Indeterminate - Possibly Dispensable
NM_000428	LTBP2	12	0.59	0.56	0.96	1.45	1.42	0.61	0.63	0.64	0.755	0.84	0.77	0.83	0.74	0.1	39.71	0.58	3.15112	Encodes a Functional Element (Excluding Domains/Repeats) = Y; Encodes a Redundant Functional Domain = Y; Encodes a Redundant Repeat Domain = N	Indeterminate - Possibly Dispensable
NM_000428	LTBP2	34	0.59	0.56	0.96	1.45	1.42	0.61	0.63	0.64	0.755	0.84	0.77	0.83	0.74	0.1	39.71	0.58	3.15112	Encodes a Functional Element (Excluding Domains/Repeats) = Y; Encodes a Redundant Functional Domain = Y; Encodes a Redundant Repeat Domain = N	Indeterminate - Possibly Dispensable
NM_001130144	LTBP3	11	1.61	1.645	2.45	0.965	2.08	2.47	1.795	1.305	1.195	2.21	1.57	1.73	1.325	0	7.78	1.17	6.89524e-06	Encodes a Functional Element (Excluding Domains/Repeats) = Y; Encodes a Redundant Functional Domain = Y; Encodes a Redundant Repeat Domain = N	Indeterminate - Possibly Dispensable
NM_001130144	LTBP3	6	1.61	1.645	2.45	0.965	2.08	2.47	1.795	1.305	1.195	2.21	1.57	1.73	1.325	0	7.78	1.17	6.89524e-06	Encodes a Functional Element (Excluding Domains/Repeats) = N; Encodes a Redundant Functional Domain = Y; Encodes a Redundant Repeat Domain = N	Indeterminate - Possibly Dispensable
NM_001130144	LTBP3	15	1.61	1.645	2.45	0.965	2.08	2.47	1.795	1.305	1.195	2.21	1.57	1.73	1.325	0	7.78	1.17	6.89524e-06	Encodes a Functional Element (Excluding Domains/Repeats) = N; Encodes a Redundant Functional Domain = Y; Encodes a Redundant Repeat Domain = N	Indeterminate - Possibly Dispensable
NM_001130144	LTBP3	14	1.61	1.645	2.45	0.965	2.08	2.47	1.795	1.305	1.195	2.21	1.57	1.73	1.325	0	7.78	1.17	6.89524e-06	Encodes a Functional Element (Excluding Domains/Repeats) = N; Encodes a Redundant Functional Domain = Y; Encodes a Redundant Repeat Domain = N	Indeterminate - Possibly Dispensable
NM_001130144	LTBP3	19	1.61	1.645	2.45	0.965	2.08	2.47	1.795	1.305	1.195	2.21	1.57	1.73	1.325	0	7.78	1.17	6.89524e-06	Encodes a Functional Element (Excluding Domains/Repeats) = N; Encodes a Redundant Functional Domain = Y; Encodes a Redundant Repeat Domain = N	Indeterminate - Possibly Dispensable
NM_001130144	LTBP3	27	1.61	1.645	2.45	0.965	2.08	2.47	1.795	1.305	1.195	2.21	1.57	1.73	1.325	0	7.78	1.17	6.89524e-06	Encodes a Functional Element (Excluding Domains/Repeats) = Y; Encodes a Redundant Functional Domain = Y; Encodes a Redundant Repeat Domain = N	Indeterminate - Possibly Dispensable
NM_001130144	LTBP3	24	1.61	1.645	2.45	0.965	2.08	2.47	1.795	1.305	1.195	2.21	1.57	1.73	1.325	0	7.78	1.17	6.89524e-06	Encodes a Functional Element (Excluding Domains/Repeats) = N; Encodes a Redundant Functional Domain = Y; Encodes a Redundant Repeat Domain = N	Indeterminate - Possibly Dispensable
NM_001130144	LTBP3	2	1.61	1.645	2.45	0.965	2.08	2.47	1.795	1.305	1.195	2.21	1.57	1.73	1.325	0	7.78	1.17	6.89524e-06	Encodes a Functional Element (Excluding Domains/Repeats) = N; Encodes a Redundant Functional Domain = Y; Encodes a Redundant Repeat Domain = N	Indeterminate - Possibly Dispensable
NM_001130144	LTBP3	21	1.61	1.645	2.45	0.965	2.08	2.47	1.795	1.305	1.195	2.21	1.57	1.73	1.325	0	7.78	1.17	6.89524e-06	Encodes a Functional Element (Excluding Domains/Repeats) = N; Encodes a Redundant Functional Domain = Y; Encodes a Redundant Repeat Domain = N	Indeterminate - Possibly Dispensable
NM_001130144	LTBP3	5	1.61	1.645	2.45	0.965	2.08	2.47	1.795	1.305	1.195	2.21	1.57	1.73	1.325	0	7.78	1.17	6.89524e-06	Encodes a Functional Element (Excluding Domains/Repeats) = N; Encodes a Redundant Functional Domain = Y; Encodes a Redundant Repeat Domain = N	Indeterminate - Possibly Dispensable
NM_001130144	LTBP3	18	1.61	1.645	2.45	0.965	2.08	2.47	1.795	1.305	1.195	2.21	1.57	1.73	1.325	0	7.78	1.17	6.89524e-06	Encodes a Functional Element (Excluding Domains/Repeats) = N; Encodes a Redundant Functional Domain = Y; Encodes a Redundant Repeat Domain = N	Indeterminate - Possibly Dispensable
NM_001130144	LTBP3	16	1.61	1.645	2.45	0.965	2.08	2.47	1.795	1.305	1.195	2.21	1.57	1.73	1.325	0	7.78	1.17	6.89524e-06	Encodes a Functional Element (Excluding Domains/Repeats) = N; Encodes a Redundant Functional Domain = Y; Encodes a Redundant Repeat Domain = N	Indeterminate - Possibly Dispensable
NM_001130144	LTBP3	17	1.61	1.645	2.45	0.965	2.08	2.47	1.795	1.305	1.195	2.21	1.57	1.73	1.325	0	7.78	1.17	6.89524e-06	Encodes a Functional Element (Excluding Domains/Repeats) = N; Encodes a Redundant Functional Domain = Y; Encodes a Redundant Repeat Domain = N	Indeterminate - Possibly Dispensable
NM_001130144	LTBP3	12	1.61	1.645	2.45	0.965	2.08	2.47	1.795	1.305	1.195	2.21	1.57	1.73	1.325	0	7.78	1.17	6.89524e-06	Encodes a Functional Element (Excluding Domains/Repeats) = N; Encodes a Redundant Functional Domain = Y; Encodes a Redundant Repeat Domain = N	Indeterminate - Possibly Dispensable
NM_001130144	LTBP3	22	1.61	1.645	2.45	0.965	2.08	2.47	1.795	1.305	1.195	2.21	1.57	1.73	1.325	0	7.78	1.17	6.89524e-06	Encodes a Functional Element (Excluding Domains/Repeats) = N; Encodes a Redundant Functional Domain = Y; Encodes a Redundant Repeat Domain = N	Indeterminate - Possibly Dispensable
NM_001130144	LTBP3	13	1.61	1.645	2.45	0.965	2.08	2.47	1.795	1.305	1.195	2.21	1.57	1.73	1.325	0	7.78	1.17	6.89524e-06	Encodes a Functional Element (Excluding Domains/Repeats) = N; Encodes a Redundant Functional Domain = Y; Encodes a Redundant Repeat Domain = N	Indeterminate - Possibly Dispensable
NM_001130144	LTBP3	23	1.61	1.645	2.45	0.965	2.08	2.47	1.795	1.305	1.195	2.21	1.57	1.73	1.325	0	7.78	1.17	6.89524e-06	Encodes a Functional Element (Excluding Domains/Repeats) = N; Encodes a Redundant Functional Domain = Y; Encodes a Redundant Repeat Domain = N	Indeterminate - Possibly Dispensable
NM_001130144	LTBP3	26	1.61	1.645	2.45	0.965	2.08	2.47	1.795	1.305	1.195	2.21	1.57	1.73	1.325	0	7.78	1.17	6.89524e-06	Encodes a Functional Element (Excluding Domains/Repeats) = Y; Encodes a Redundant Functional Domain = Y; Encodes a Redundant Repeat Domain = N	Indeterminate - Possibly Dispensable
NM_001130144	LTBP3	7	1.61	1.645	2.45	0.965	2.08	2.47	1.795	1.305	1.195	2.21	1.57	1.73	1.325	0	7.78	1.17	6.89524e-06	Encodes a Functional Element (Excluding Domains/Repeats) = N; Encodes a Redundant Functional Domain = Y; Encodes a Redundant Repeat Domain = N	Indeterminate - Possibly Dispensable
NM_001130144	LTBP3	25	1.61	1.645	2.45	0.965	2.08	2.47	1.795	1.305	1.195	2.21	1.57	1.73	1.325	0	7.78	1.17	6.89524e-06	Encodes a Functional Element (Excluding Domains/Repeats) = N; Encodes a Redundant Functional Domain = Y; Encodes a Redundant Repeat Domain = N	Indeterminate - Possibly Dispensable
NM_001130144	LTBP3	20	1.61	1.645	2.45	0.965	2.08	2.47	1.795	1.305	1.195	2.21	1.57	1.73	1.325	0	7.78	1.17	6.89524e-06	Encodes a Functional Element (Excluding Domains/Repeats) = N; Encodes a Redundant Functional Domain = Y; Encodes a Redundant Repeat Domain = N	Indeterminate - Possibly Dispensable
NM_001130144	LTBP3	8	1.61	1.645	2.45	0.965	2.08	2.47	1.795	1.305	1.195	2.21	1.57	1.73	1.325	0	7.78	1.17	6.89524e-06	Encodes a Functional Element (Excluding Domains/Repeats) = Y; Encodes a Redundant Functional Domain = Y; Encodes a Redundant Repeat Domain = N	Indeterminate - Possibly Dispensable
NM_001042545	LTBP4	11	0.885	1.305	0.95	0.575	1.11	1.97	1.54	1.075	1.55	0.53	0.75	1.41	0.78	0.34	2.07	3.83	0.220533	Encodes a Functional Element (Excluding Domains/Repeats) = Y; Encodes a Redundant Functional Domain = Y; Encodes a Redundant Repeat Domain = N	Indeterminate - Possibly Dispensable
NM_001042545	LTBP4	17	0.885	1.305	0.95	0.575	1.11	1.97	1.54	1.075	1.55	0.53	0.75	1.41	0.78	0.34	2.07	3.83	0.220533	Encodes a Functional Element (Excluding Domains/Repeats) = N; Encodes a Redundant Functional Domain = Y; Encodes a Redundant Repeat Domain = N	Indeterminate - Possibly Dispensable
NM_001042545	LTBP4	16	0.885	1.305	0.95	0.575	1.11	1.97	1.54	1.075	1.55	0.53	0.75	1.41	0.78	0.34	2.07	3.83	0.220533	Encodes a Functional Element (Excluding Domains/Repeats) = N; Encodes a Redundant Functional Domain = Y; Encodes a Redundant Repeat Domain = N	Indeterminate - Possibly Dispensable
NM_001042545	LTBP4	20	0.885	1.305	0.95	0.575	1.11	1.97	1.54	1.075	1.55	0.53	0.75	1.41	0.78	0.34	2.07	3.83	0.220533	Encodes a Functional Element (Excluding Domains/Repeats) = N; Encodes a Redundant Functional Domain = Y; Encodes a Redundant Repeat Domain = N	Indeterminate - Possibly Dispensable
NM_001042545	LTBP4	22	0.885	1.305	0.95	0.575	1.11	1.97	1.54	1.075	1.55	0.53	0.75	1.41	0.78	0.34	2.07	3.83	0.220533	Encodes a Functional Element (Excluding Domains/Repeats) = N; Encodes a Redundant Functional Domain = Y; Encodes a Redundant Repeat Domain = N	Indeterminate - Possibly Dispensable
NM_001042545	LTBP4	23	0.885	1.305	0.95	0.575	1.11	1.97	1.54	1.075	1.55	0.53	0.75	1.41	0.78	0.34	2.07	3.83	0.220533	Encodes a Functional Element (Excluding Domains/Repeats) = Y; Encodes a Redundant Functional Domain = Y; Encodes a Redundant Repeat Domain = N	Indeterminate - Possibly Dispensable
NM_001042545	LTBP4	26	0.885	1.305	0.95	0.575	1.11	1.97	1.54	1.075	1.55	0.53	0.75	1.41	0.78	0.34	2.07	3.83	0.220533	Encodes a Functional Element (Excluding Domains/Repeats) = N; Encodes a Redundant Functional Domain = Y; Encodes a Redundant Repeat Domain = N	Indeterminate - Possibly Dispensable
NM_001042545	LTBP4	8	0.885	1.305	0.95	0.575	1.11	1.97	1.54	1.075	1.55	0.53	0.75	1.41	0.78	0.34	2.07	3.83	0.220533	Encodes a Functional Element (Excluding Domains/Repeats) = N; Encodes a Redundant Functional Domain = Y; Encodes a Redundant Repeat Domain = N	Indeterminate - Possibly Dispensable
NM_001042545	LTBP4	28	0.885	1.305	0.95	0.575	1.11	1.97	1.54	1.075	1.55	0.53	0.75	1.41	0.78	0.34	2.07	3.83	0.220533	Encodes a Functional Element (Excluding Domains/Repeats) = Y; Encodes a Redundant Functional Domain = Y; Encodes a Redundant Repeat Domain = N	Indeterminate - Possibly Dispensable
NM_001042545	LTBP4	15	0.885	1.305	0.95	0.575	1.11	1.97	1.54	1.075	1.55	0.53	0.75	1.41	0.78	0.34	2.07	3.83	0.220533	Encodes a Functional Element (Excluding Domains/Repeats) = N; Encodes a Redundant Functional Domain = Y; Encodes a Redundant Repeat Domain = N	Indeterminate - Possibly Dispensable
NM_001042545	LTBP4	18	0.885	1.305	0.95	0.575	1.11	1.97	1.54	1.075	1.55	0.53	0.75	1.41	0.78	0.34	2.07	3.83	0.220533	Encodes a Functional Element (Excluding Domains/Repeats) = N; Encodes a Redundant Functional Domain = Y; Encodes a Redundant Repeat Domain = N	Indeterminate - Possibly Dispensable
NM_001042545	LTBP4	12	0.885	1.305	0.95	0.575	1.11	1.97	1.54	1.075	1.55	0.53	0.75	1.41	0.78	0.34	2.07	3.83	0.220533	Encodes a Functional Element (Excluding Domains/Repeats) = N; Encodes a Redundant Functional Domain = Y; Encodes a Redundant Repeat Domain = N	Indeterminate - Possibly Dispensable
NM_001042545	LTBP4	14	0.885	1.305	0.95	0.575	1.11	1.97	1.54	1.075	1.55	0.53	0.75	1.41	0.78	0.34	2.07	3.83	0.220533	Encodes a Functional Element (Excluding Domains/Repeats) = N; Encodes a Redundant Functional Domain = Y; Encodes a Redundant Repeat Domain = N	Indeterminate - Possibly Dispensable
NM_001042545	LTBP4	19	0.885	1.305	0.95	0.575	1.11	1.97	1.54	1.075	1.55	0.53	0.75	1.41	0.78	0.34	2.07	3.83	0.220533	Encodes a Functional Element (Excluding Domains/Repeats) = N; Encodes a Redundant Functional Domain = Y; Encodes a Redundant Repeat Domain = N	Indeterminate - Possibly Dispensable
NM_001042545	LTBP4	27	0.885	1.305	0.95	0.575	1.11	1.97	1.54	1.075	1.55	0.53	0.75	1.41	0.78	0.34	2.07	3.83	0.220533	Encodes a Functional Element (Excluding Domains/Repeats) = N; Encodes a Redundant Functional Domain = Y; Encodes a Redundant Repeat Domain = N	Indeterminate - Possibly Dispensable
NM_001042545	LTBP4	13	0.885	1.305	0.95	0.575	1.11	1.97	1.54	1.075	1.55	0.53	0.75	1.41	0.78	0.34	2.07	3.83	0.220533	Encodes a Functional Element (Excluding Domains/Repeats) = N; Encodes a Redundant Functional Domain = Y; Encodes a Redundant Repeat Domain = N	Indeterminate - Possibly Dispensable
NM_001042545	LTBP4	24	0.885	1.305	0.95	0.575	1.11	1.97	1.54	1.075	1.55	0.53	0.75	1.41	0.78	0.34	2.07	3.83	0.220533	Encodes a Functional Element (Excluding Domains/Repeats) = Y; Encodes a Redundant Functional Domain = Y; Encodes a Redundant Repeat Domain = N	Indeterminate - Possibly Dispensable
NM_001042545	LTBP4	5	0.885	1.305	0.95	0.575	1.11	1.97	1.54	1.075	1.55	0.53	0.75	1.41	0.78	0.34	2.07	3.83	0.220533	Encodes a Functional Element (Excluding Domains/Repeats) = N; Encodes a Redundant Functional Domain = Y; Encodes a Redundant Repeat Domain = N	Indeterminate - Possibly Dispensable
NM_001042545	LTBP4	9	0.885	1.305	0.95	0.575	1.11	1.97	1.54	1.075	1.55	0.53	0.75	1.41	0.78	0.34	2.07	3.83	0.220533	Encodes a Functional Element (Excluding Domains/Repeats) = Y; Encodes a Redundant Functional Domain = Y; Encodes a Redundant Repeat Domain = N	Indeterminate - Possibly Dispensable
NM_001042545	LTBP4	6	0.885	1.305	0.95	0.575	1.11	1.97	1.54	1.075	1.55	0.53	0.75	1.41	0.78	0.34	2.07	3.83	0.220533	Encodes a Functional Element (Excluding Domains/Repeats) = N; Encodes a Redundant Functional Domain = Y; Encodes a Redundant Repeat Domain = N	Indeterminate - Possibly Dispensable
NM_001042545	LTBP4	25	0.885	1.305	0.95	0.575	1.11	1.97	1.54	1.075	1.55	0.53	0.75	1.41	0.78	0.34	2.07	3.83	0.220533	Encodes a Functional Element (Excluding Domains/Repeats) = N; Encodes a Redundant Functional Domain = Y; Encodes a Redundant Repeat Domain = N	Indeterminate - Possibly Dispensable
NM_001042545	LTBP4	10	0.885	1.305	0.95	0.575	1.11	1.97	1.54	1.075	1.55	0.53	0.75	1.41	0.78	0.34	2.07	3.83	0.220533	Encodes a Functional Element (Excluding Domains/Repeats) = Y; Encodes a Redundant Functional Domain = N; Encodes a Redundant Repeat Domain = N	Indeterminate - Possibly Dispensable
NM_001042545	LTBP4	29	0.885	1.305	0.95	0.575	1.11	1.97	1.54	1.075	1.55	0.53	0.75	1.41	0.78	0.34	2.07	3.83	0.220533	Encodes a Functional Element (Excluding Domains/Repeats) = Y; Encodes a Redundant Functional Domain = N; Encodes a Redundant Repeat Domain = N	Indeterminate - Possibly Dispensable
NM_001042545	LTBP4	2	0.885	1.305	0.95	0.575	1.11	1.97	1.54	1.075	1.55	0.53	0.75	1.41	0.78	0.34	2.07	3.83	0.220533	Encodes a Functional Element (Excluding Domains/Repeats) = Y; Encodes a Redundant Functional Domain = N; Encodes a Redundant Repeat Domain = N	Indeterminate - Possibly Dispensable
NM_032860	LTV1	2	5.625	6.33	7.14	15.765	14.04	7.9	9.155	6.955	7.87	7.13	6.59	9.01	7.21	31.81	31.49	7.97	14.0404	Encodes a Functional Element (Excluding Domains/Repeats) = Y; Encodes a Redundant Functional Domain = N; Encodes a Redundant Repeat Domain = N	Indeterminate - Possibly Dispensable
NM_000081	LYST	52	0.28	0.305	0.36	2.1	4.64	1.04	0.445	0.33	0.39	0.415	0.29	0.83	0.4	2.095	2.87	0.49	24.0334	Encodes a Functional Element (Excluding Domains/Repeats) = N; Encodes a Redundant Functional Domain = N; Encodes a Redundant Repeat Domain = Y	Indeterminate - Possibly Dispensable
NM_000081	LYST	48	0.28	0.305	0.36	2.1	4.64	1.04	0.445	0.33	0.39	0.415	0.29	0.83	0.4	2.095	2.87	0.49	24.0334	Encodes a Functional Element (Excluding Domains/Repeats) = N; Encodes a Redundant Functional Domain = N; Encodes a Redundant Repeat Domain = Y	Indeterminate - Possibly Dispensable
NM_000081	LYST	7	0.28	0.305	0.36	2.1	4.64	1.04	0.445	0.33	0.39	0.415	0.29	0.83	0.4	2.095	2.87	0.49	24.0334	Encodes a Functional Element (Excluding Domains/Repeats) = Y; Encodes a Redundant Functional Domain = N; Encodes a Redundant Repeat Domain = N	Indeterminate - Possibly Dispensable
NM_000081	LYST	14	0.28	0.305	0.36	2.1	4.64	1.04	0.445	0.33	0.39	0.415	0.29	0.83	0.4	2.095	2.87	0.49	24.0334	Encodes a Functional Element (Excluding Domains/Repeats) = N; Encodes a Redundant Functional Domain = N; Encodes a Redundant Repeat Domain = Y	Indeterminate - Possibly Dispensable
NM_020347	LZTFL1	6	3.465	5.28	4.3	5.8	4.9	6.91	9.125	2.85	4.855	5.05	2.79	2.39	2.395	0.47	4.53	1.33	0.424022	Encodes a Functional Element (Excluding Domains/Repeats) = Y; Encodes a Redundant Functional Domain = N; Encodes a Redundant Repeat Domain = N	Indeterminate - Possibly Dispensable
NM_020347	LZTFL1	5	3.465	5.28	4.3	5.8	4.9	6.91	9.125	2.85	4.855	5.05	2.79	2.39	2.395	0.47	4.53	1.33	0.424022	Encodes a Functional Element (Excluding Domains/Repeats) = Y; Encodes a Redundant Functional Domain = N; Encodes a Redundant Repeat Domain = N	Indeterminate - Possibly Dispensable
NM_020347	LZTFL1	7	3.465	5.28	4.3	5.8	4.9	6.91	9.125	2.85	4.855	5.05	2.79	2.39	2.395	0.47	4.53	1.33	0.424022	Encodes a Functional Element (Excluding Domains/Repeats) = Y; Encodes a Redundant Functional Domain = N; Encodes a Redundant Repeat Domain = N	Indeterminate - Possibly Dispensable
NM_006767	LZTR1	12	4.765	6.98	4.94	9.8	11.35	9.55	8.46	4.465	5.25	4.57	4.26	6.41	4.675	7.23	13.09	3.51	3.9133	Encodes a Functional Element (Excluding Domains/Repeats) = N; Encodes a Redundant Functional Domain = Y; Encodes a Redundant Repeat Domain = Y	Indeterminate - Possibly Dispensable
NM_006767	LZTR1	13	4.765	6.98	4.94	9.8	11.35	9.55	8.46	4.465	5.25	4.57	4.26	6.41	4.675	7.23	13.09	3.51	3.9133	Encodes a Functional Element (Excluding Domains/Repeats) = N; Encodes a Redundant Functional Domain = Y; Encodes a Redundant Repeat Domain = N	Indeterminate - Possibly Dispensable
NM_006767	LZTR1	18	4.765	6.98	4.94	9.8	11.35	9.55	8.46	4.465	5.25	4.57	4.26	6.41	4.675	7.23	13.09	3.51	3.9133	Encodes a Functional Element (Excluding Domains/Repeats) = N; Encodes a Redundant Functional Domain = Y; Encodes a Redundant Repeat Domain = N	Indeterminate - Possibly Dispensable
NM_006767	LZTR1	3	4.765	6.98	4.94	9.8	11.35	9.55	8.46	4.465	5.25	4.57	4.26	6.41	4.675	7.23	13.09	3.51	3.9133	Encodes a Functional Element (Excluding Domains/Repeats) = N; Encodes a Redundant Functional Domain = N; Encodes a Redundant Repeat Domain = Y	Indeterminate - Possibly Dispensable
NM_006767	LZTR1	2	4.765	6.98	4.94	9.8	11.35	9.55	8.46	4.465	5.25	4.57	4.26	6.41	4.675	7.23	13.09	3.51	3.9133	Encodes a Functional Element (Excluding Domains/Repeats) = N; Encodes a Redundant Functional Domain = N; Encodes a Redundant Repeat Domain = Y	Indeterminate - Possibly Dispensable
NM_006767	LZTR1	6	4.765	6.98	4.94	9.8	11.35	9.55	8.46	4.465	5.25	4.57	4.26	6.41	4.675	7.23	13.09	3.51	3.9133	Encodes a Functional Element (Excluding Domains/Repeats) = N; Encodes a Redundant Functional Domain = N; Encodes a Redundant Repeat Domain = Y	Indeterminate - Possibly Dispensable
NM_006767	LZTR1	11	4.765	6.98	4.94	9.8	11.35	9.55	8.46	4.465	5.25	4.57	4.26	6.41	4.675	7.23	13.09	3.51	3.9133	Encodes a Functional Element (Excluding Domains/Repeats) = N; Encodes a Redundant Functional Domain = N; Encodes a Redundant Repeat Domain = Y	Indeterminate - Possibly Dispensable
NM_006767	LZTR1	10	4.765	6.98	4.94	9.8	11.35	9.55	8.46	4.465	5.25	4.57	4.26	6.41	4.675	7.23	13.09	3.51	3.9133	Encodes a Functional Element (Excluding Domains/Repeats) = N; Encodes a Redundant Functional Domain = N; Encodes a Redundant Repeat Domain = Y	Indeterminate - Possibly Dispensable
NM_001321739	M1AP	10	0.02	0.01	0	0	0	0.02	0.02	0.01	0.02	0	0	0.01	0	0	0	0	0.285399	Encodes a Functional Element (Excluding Domains/Repeats) = Y; Encodes a Redundant Functional Domain = N; Encodes a Redundant Repeat Domain = N	Indeterminate - Possibly Dispensable
NM_001321739	M1AP	9	0.02	0.01	0	0	0	0.02	0.02	0.01	0.02	0	0	0.01	0	0	0	0	0.285399	Encodes a Functional Element (Excluding Domains/Repeats) = Y; Encodes a Redundant Functional Domain = N; Encodes a Redundant Repeat Domain = N	Indeterminate - Possibly Dispensable
NM_001394062	MACF1	5	0.03	0.01	0.04	0.15	0.38	0.16	0.15	0.035	0.01	0.03	0.04	0.09	0.02	0.23	0.11	0	0.0822745	Encodes a Functional Element (Excluding Domains/Repeats) = Y; Encodes a Redundant Functional Domain = N; Encodes a Redundant Repeat Domain = N	Indeterminate - Possibly Dispensable
NM_001394062	MACF1	6	0.03	0.01	0.04	0.15	0.38	0.16	0.15	0.035	0.01	0.03	0.04	0.09	0.02	0.23	0.11	0	0.0822745	Encodes a Functional Element (Excluding Domains/Repeats) = Y; Encodes a Redundant Functional Domain = N; Encodes a Redundant Repeat Domain = N	Indeterminate - Possibly Dispensable
NM_001394062	MACF1	4	0.03	0.01	0.04	0.15	0.38	0.16	0.15	0.035	0.01	0.03	0.04	0.09	0.02	0.23	0.11	0	0.0822745	Encodes a Functional Element (Excluding Domains/Repeats) = Y; Encodes a Redundant Functional Domain = N; Encodes a Redundant Repeat Domain = N	Indeterminate - Possibly Dispensable
NM_001394062	MACF1	38	0.03	0.01	0.04	0.15	0.38	0.16	0.15	0.035	0.01	0.03	0.04	0.09	0.02	0.23	0.11	0	0.0822745	Encodes a Functional Element (Excluding Domains/Repeats) = Y; Encodes a Redundant Functional Domain = N; Encodes a Redundant Repeat Domain = N	Indeterminate - Possibly Dispensable
NM_001394062	MACF1	40	0.03	0.01	0.04	0.15	0.38	0.16	0.15	0.035	0.01	0.03	0.04	0.09	0.02	0.23	0.11	0	0.0822745	Encodes a Functional Element (Excluding Domains/Repeats) = Y; Encodes a Redundant Functional Domain = N; Encodes a Redundant Repeat Domain = N	Indeterminate - Possibly Dispensable
NM_001394062	MACF1	39	0.03	0.01	0.04	0.15	0.38	0.16	0.15	0.035	0.01	0.03	0.04	0.09	0.02	0.23	0.11	0	0.0822745	Encodes a Functional Element (Excluding Domains/Repeats) = Y; Encodes a Redundant Functional Domain = N; Encodes a Redundant Repeat Domain = N	Indeterminate - Possibly Dispensable
NM_001013836	MAD1L1	5	3.53	4.27	3.96	7.885	7.28	5.31	6.205	3.655	4.055	3.975	3.88	5.66	3.74	10.795	8.48	1.51	2.27579	Encodes a Functional Element (Excluding Domains/Repeats) = Y; Encodes a Redundant Functional Domain = N; Encodes a Redundant Repeat Domain = N	Indeterminate - Possibly Dispensable
NM_001013836	MAD1L1	14	3.53	4.27	3.96	7.885	7.28	5.31	6.205	3.655	4.055	3.975	3.88	5.66	3.74	10.795	8.48	1.51	2.27579	Encodes a Functional Element (Excluding Domains/Repeats) = Y; Encodes a Redundant Functional Domain = N; Encodes a Redundant Repeat Domain = N	Indeterminate - Possibly Dispensable
NM_001013836	MAD1L1	11	3.53	4.27	3.96	7.885	7.28	5.31	6.205	3.655	4.055	3.975	3.88	5.66	3.74	10.795	8.48	1.51	2.27579	Encodes a Functional Element (Excluding Domains/Repeats) = Y; Encodes a Redundant Functional Domain = N; Encodes a Redundant Repeat Domain = N	Indeterminate - Possibly Dispensable
NM_001013836	MAD1L1	4	3.53	4.27	3.96	7.885	7.28	5.31	6.205	3.655	4.055	3.975	3.88	5.66	3.74	10.795	8.48	1.51	2.27579	Encodes a Functional Element (Excluding Domains/Repeats) = Y; Encodes a Redundant Functional Domain = N; Encodes a Redundant Repeat Domain = N	Indeterminate - Possibly Dispensable
NM_001013836	MAD1L1	13	3.53	4.27	3.96	7.885	7.28	5.31	6.205	3.655	4.055	3.975	3.88	5.66	3.74	10.795	8.48	1.51	2.27579	Encodes a Functional Element (Excluding Domains/Repeats) = Y; Encodes a Redundant Functional Domain = N; Encodes a Redundant Repeat Domain = N	Indeterminate - Possibly Dispensable
NM_012301	MAGI2	20	0.17	0.18	0.19	1.105	1.16	0.29	0.34	0.22	0.215	0.14	0.13	0.56	0.22	0	0.86	0.06	2.86441	Encodes a Functional Element (Excluding Domains/Repeats) = N; Encodes a Redundant Functional Domain = Y; Encodes a Redundant Repeat Domain = N	Indeterminate - Possibly Dispensable
NM_012301	MAGI2	9	0.17	0.18	0.19	1.105	1.16	0.29	0.34	0.22	0.215	0.14	0.13	0.56	0.22	0	0.86	0.06	2.86441	Encodes a Functional Element (Excluding Domains/Repeats) = N; Encodes a Redundant Functional Domain = Y; Encodes a Redundant Repeat Domain = N	Indeterminate - Possibly Dispensable
NM_012301	MAGI2	17	0.17	0.18	0.19	1.105	1.16	0.29	0.34	0.22	0.215	0.14	0.13	0.56	0.22	0	0.86	0.06	2.86441	Encodes a Functional Element (Excluding Domains/Repeats) = Y; Encodes a Redundant Functional Domain = Y; Encodes a Redundant Repeat Domain = N	Indeterminate - Possibly Dispensable
NM_012301	MAGI2	16	0.17	0.18	0.19	1.105	1.16	0.29	0.34	0.22	0.215	0.14	0.13	0.56	0.22	0	0.86	0.06	2.86441	Encodes a Functional Element (Excluding Domains/Repeats) = Y; Encodes a Redundant Functional Domain = Y; Encodes a Redundant Repeat Domain = N	Indeterminate - Possibly Dispensable
NM_001367916	MAGT1	8	2.1	1.04	1.59	0.345	0.32	0.79	0.505	1.74	1.96	1.625	2.04	4.89	3.775	22.635	15.38	14.8	0.160083	Encodes a Functional Element (Excluding Domains/Repeats) = Y; Encodes a Redundant Functional Domain = N; Encodes a Redundant Repeat Domain = N	Indeterminate - Possibly Dispensable
NM_001367916	MAGT1	6	2.1	1.04	1.59	0.345	0.32	0.79	0.505	1.74	1.96	1.625	2.04	4.89	3.775	22.635	15.38	14.8	0.160083	Encodes a Functional Element (Excluding Domains/Repeats) = Y; Encodes a Redundant Functional Domain = N; Encodes a Redundant Repeat Domain = N	Indeterminate - Possibly Dispensable
NM_006785	MALT1	12	0.87	1.16	1.17	5.83	5.09	1.3	1.395	1	1.395	1.425	0.92	1.12	0.92	9.93	3.55	1.56	8.1322	Encodes a Functional Element (Excluding Domains/Repeats) = Y; Encodes a Redundant Functional Domain = N; Encodes a Redundant Repeat Domain = N	Indeterminate - Possibly Dispensable
NM_006785	MALT1	14	0.87	1.16	1.17	5.83	5.09	1.3	1.395	1	1.395	1.425	0.92	1.12	0.92	9.93	3.55	1.56	8.1322	Encodes a Functional Element (Excluding Domains/Repeats) = Y; Encodes a Redundant Functional Domain = N; Encodes a Redundant Repeat Domain = N	Indeterminate - Possibly Dispensable
NM_006785	MALT1	10	0.87	1.16	1.17	5.83	5.09	1.3	1.395	1	1.395	1.425	0.92	1.12	0.92	9.93	3.55	1.56	8.1322	Encodes a Functional Element (Excluding Domains/Repeats) = Y; Encodes a Redundant Functional Domain = N; Encodes a Redundant Repeat Domain = N	Indeterminate - Possibly Dispensable
NM_032427	MAML2	3	1.77	1.465	1.61	5.58	5.12	1.44	1.325	1.635	1.915	1.4	1.41	2.36	1.635	3.695	10.45	0.31	7.01107	Encodes a Functional Element (Excluding Domains/Repeats) = Y; Encodes a Redundant Functional Domain = N; Encodes a Redundant Repeat Domain = N	Indeterminate - Possibly Dispensable
NM_005491	MAMLD1	5	1.13	1.37	0.79	0.71	0.66	1.15	1.115	0.64	1.075	1.2	0.44	0.38	0.545	0	2.73	0	0.629986	Encodes a Functional Element (Excluding Domains/Repeats) = Y; Encodes a Redundant Functional Domain = N; Encodes a Redundant Repeat Domain = N	Indeterminate - Possibly Dispensable
NM_016219	MAN1B1	12	3.65	5.995	5.08	13.575	12.38	8.17	10.145	2.625	6.66	6.445	3.81	6.17	3.62	10.365	31.1	0.7	5.05478	Encodes a Functional Element (Excluding Domains/Repeats) = Y; Encodes a Redundant Functional Domain = N; Encodes a Redundant Repeat Domain = N	Indeterminate - Possibly Dispensable
NM_016219	MAN1B1	6	3.65	5.995	5.08	13.575	12.38	8.17	10.145	2.625	6.66	6.445	3.81	6.17	3.62	10.365	31.1	0.7	5.05478	Encodes a Functional Element (Excluding Domains/Repeats) = Y; Encodes a Redundant Functional Domain = N; Encodes a Redundant Repeat Domain = N	Indeterminate - Possibly Dispensable
NM_016219	MAN1B1	8	3.65	5.995	5.08	13.575	12.38	8.17	10.145	2.625	6.66	6.445	3.81	6.17	3.62	10.365	31.1	0.7	5.05478	Encodes a Functional Element (Excluding Domains/Repeats) = Y; Encodes a Redundant Functional Domain = N; Encodes a Redundant Repeat Domain = N	Indeterminate - Possibly Dispensable
NM_016219	MAN1B1	11	3.65	5.995	5.08	13.575	12.38	8.17	10.145	2.625	6.66	6.445	3.81	6.17	3.62	10.365	31.1	0.7	5.05478	Encodes a Functional Element (Excluding Domains/Repeats) = Y; Encodes a Redundant Functional Domain = N; Encodes a Redundant Repeat Domain = N	Indeterminate - Possibly Dispensable
NM_000240	MAOA	10	12.575	11.035	11.07	2.805	3.5	11.58	10.8	8.095	13.425	11.66	10.03	4.49	12.96	0	26.72	21.37	33.3645	Encodes a Functional Element (Excluding Domains/Repeats) = Y; Encodes a Redundant Functional Domain = N; Encodes a Redundant Repeat Domain = N	Indeterminate - Possibly Dispensable
NM_000240	MAOA	14	12.575	11.035	11.07	2.805	3.5	11.58	10.8	8.095	13.425	11.66	10.03	4.49	12.96	0	26.72	21.37	33.3645	Encodes a Functional Element (Excluding Domains/Repeats) = Y; Encodes a Redundant Functional Domain = N; Encodes a Redundant Repeat Domain = N	Indeterminate - Possibly Dispensable
NM_000240	MAOA	4	12.575	11.035	11.07	2.805	3.5	11.58	10.8	8.095	13.425	11.66	10.03	4.49	12.96	0	26.72	21.37	33.3645	Encodes a Functional Element (Excluding Domains/Repeats) = Y; Encodes a Redundant Functional Domain = N; Encodes a Redundant Repeat Domain = N	Indeterminate - Possibly Dispensable
NM_000240	MAOA	3	12.575	11.035	11.07	2.805	3.5	11.58	10.8	8.095	13.425	11.66	10.03	4.49	12.96	0	26.72	21.37	33.3645	Encodes a Functional Element (Excluding Domains/Repeats) = Y; Encodes a Redundant Functional Domain = N; Encodes a Redundant Repeat Domain = N	Indeterminate - Possibly Dispensable
NM_000240	MAOA	7	12.575	11.035	11.07	2.805	3.5	11.58	10.8	8.095	13.425	11.66	10.03	4.49	12.96	0	26.72	21.37	33.3645	Encodes a Functional Element (Excluding Domains/Repeats) = Y; Encodes a Redundant Functional Domain = N; Encodes a Redundant Repeat Domain = N	Indeterminate - Possibly Dispensable
NM_005921	MAP3K1	5	0.53	0.535	0.58	1.735	1.82	0.67	0.56	0.575	0.625	0.52	0.41	0.71	0.595	3.425	1.43	0.48	36.3094	Encodes a Functional Element (Excluding Domains/Repeats) = Y; Encodes a Redundant Functional Domain = N; Encodes a Redundant Repeat Domain = N	Indeterminate - Possibly Dispensable
NM_005921	MAP3K1	3	0.53	0.535	0.58	1.735	1.82	0.67	0.56	0.575	0.625	0.52	0.41	0.71	0.595	3.425	1.43	0.48	36.3094	Encodes a Functional Element (Excluding Domains/Repeats) = Y; Encodes a Redundant Functional Domain = N; Encodes a Redundant Repeat Domain = N	Indeterminate - Possibly Dispensable
NM_005921	MAP3K1	4	0.53	0.535	0.58	1.735	1.82	0.67	0.56	0.575	0.625	0.52	0.41	0.71	0.595	3.425	1.43	0.48	36.3094	Encodes a Functional Element (Excluding Domains/Repeats) = Y; Encodes a Redundant Functional Domain = N; Encodes a Redundant Repeat Domain = N	Indeterminate - Possibly Dispensable
NM_005921	MAP3K1	10	0.53	0.535	0.58	1.735	1.82	0.67	0.56	0.575	0.625	0.52	0.41	0.71	0.595	3.425	1.43	0.48	36.3094	Encodes a Functional Element (Excluding Domains/Repeats) = Y; Encodes a Redundant Functional Domain = N; Encodes a Redundant Repeat Domain = N	Indeterminate - Possibly Dispensable
NM_016653	MAP3K20	16	0.31	0.28	0.36	0.2	0.24	0.28	0.26	0.335	0.38	0.29	0.36	0.45	0.535	2.185	7.14	2.68	0.197283	Encodes a Functional Element (Excluding Domains/Repeats) = Y; Encodes a Redundant Functional Domain = N; Encodes a Redundant Repeat Domain = N	Indeterminate - Possibly Dispensable
NM_016653	MAP3K20	17	0.31	0.28	0.36	0.2	0.24	0.28	0.26	0.335	0.38	0.29	0.36	0.45	0.535	2.185	7.14	2.68	0.197283	Encodes a Functional Element (Excluding Domains/Repeats) = Y; Encodes a Redundant Functional Domain = N; Encodes a Redundant Repeat Domain = N	Indeterminate - Possibly Dispensable
NM_002401	MAP3K3	10	2.925	3.575	4.79	14.725	15.99	5.78	4.63	3.39	4.66	4.47	4.19	7.57	4.285	5.97	6.39	3.78	5.26529	Encodes a Functional Element (Excluding Domains/Repeats) = Y; Encodes a Redundant Functional Domain = N; Encodes a Redundant Repeat Domain = N	Indeterminate - Possibly Dispensable
NM_001395002	MAP4K4	13																	NA	Encodes a Functional Element (Excluding Domains/Repeats) = Y; Encodes a Redundant Functional Domain = N; Encodes a Redundant Repeat Domain = N	Indeterminate - Possibly Dispensable
NM_001395002	MAP4K4	15																	NA	Encodes a Functional Element (Excluding Domains/Repeats) = Y; Encodes a Redundant Functional Domain = N; Encodes a Redundant Repeat Domain = N	Indeterminate - Possibly Dispensable
NM_001395002	MAP4K4	16																	NA	Encodes a Functional Element (Excluding Domains/Repeats) = Y; Encodes a Redundant Functional Domain = N; Encodes a Redundant Repeat Domain = N	Indeterminate - Possibly Dispensable
NM_001395002	MAP4K4	17																	NA	Encodes a Functional Element (Excluding Domains/Repeats) = Y; Encodes a Redundant Functional Domain = N; Encodes a Redundant Repeat Domain = N	Indeterminate - Possibly Dispensable
NM_138982	MAPK10	13	3.02	6.495	3.52	6.235	5.54	9.45	12.71	3.4	2.895	3.73	2.71	1.75	2.4	0	0	0	1.68071	Encodes a Functional Element (Excluding Domains/Repeats) = Y; Encodes a Redundant Functional Domain = N; Encodes a Redundant Repeat Domain = N	Indeterminate - Possibly Dispensable
NM_001318852	MAPK8IP3	18	26.66	40.545	28.56	126.165	147.98	65	54.165	33.625	37.765	32.905	26.61	28.85	25.915	16.245	17.5	10.15	6.45017	Encodes a Functional Element (Excluding Domains/Repeats) = Y; Encodes a Redundant Functional Domain = N; Encodes a Redundant Repeat Domain = N	Indeterminate - Possibly Dispensable
NM_001318852	MAPK8IP3	23	26.66	40.545	28.56	126.165	147.98	65	54.165	33.625	37.765	32.905	26.61	28.85	25.915	16.245	17.5	10.15	6.45017	Encodes a Functional Element (Excluding Domains/Repeats) = Y; Encodes a Redundant Functional Domain = N; Encodes a Redundant Repeat Domain = N	Indeterminate - Possibly Dispensable
NM_001318852	MAPK8IP3	31	26.66	40.545	28.56	126.165	147.98	65	54.165	33.625	37.765	32.905	26.61	28.85	25.915	16.245	17.5	10.15	6.45017	Encodes a Functional Element (Excluding Domains/Repeats) = Y; Encodes a Redundant Functional Domain = N; Encodes a Redundant Repeat Domain = N	Indeterminate - Possibly Dispensable
NM_001318852	MAPK8IP3	12	26.66	40.545	28.56	126.165	147.98	65	54.165	33.625	37.765	32.905	26.61	28.85	25.915	16.245	17.5	10.15	6.45017	Encodes a Functional Element (Excluding Domains/Repeats) = Y; Encodes a Redundant Functional Domain = N; Encodes a Redundant Repeat Domain = N	Indeterminate - Possibly Dispensable
NM_001318852	MAPK8IP3	19	26.66	40.545	28.56	126.165	147.98	65	54.165	33.625	37.765	32.905	26.61	28.85	25.915	16.245	17.5	10.15	6.45017	Encodes a Functional Element (Excluding Domains/Repeats) = Y; Encodes a Redundant Functional Domain = N; Encodes a Redundant Repeat Domain = N	Indeterminate - Possibly Dispensable
NM_001243925	MAPKAPK3	10	1.24	1.23	0.92	0.385	0.29	0.66	0.725	1.195	0.96	0.725	1.06	1.12	1.45	1.515	2.14	0.84	1.40213	Encodes a Functional Element (Excluding Domains/Repeats) = Y; Encodes a Redundant Functional Domain = N; Encodes a Redundant Repeat Domain = N	Indeterminate - Possibly Dispensable
NM_003668	MAPKAPK5	13	1.275	1.73	1.68	6.825	6.88	2.2	2.235	1.505	1.655	2.16	1.38	1.57	1.305	2.275	1.55	0.83	7.04536	Encodes a Functional Element (Excluding Domains/Repeats) = Y; Encodes a Redundant Functional Domain = N; Encodes a Redundant Repeat Domain = N	Indeterminate - Possibly Dispensable
NM_014994	MAPKBP1	4	3.865	2.97	4.1	8.72	9.32	3.84	3	4.16	4.13	4.3	3.7	4.41	3.84	5.68	5.91	1.45	0.263492	Encodes a Functional Element (Excluding Domains/Repeats) = N; Encodes a Redundant Functional Domain = N; Encodes a Redundant Repeat Domain = Y	Indeterminate - Possibly Dispensable
NM_014994	MAPKBP1	14	3.865	2.97	4.1	8.72	9.32	3.84	3	4.16	4.13	4.3	3.7	4.41	3.84	5.68	5.91	1.45	0.263492	Encodes a Functional Element (Excluding Domains/Repeats) = N; Encodes a Redundant Functional Domain = N; Encodes a Redundant Repeat Domain = Y	Indeterminate - Possibly Dispensable
NM_014994	MAPKBP1	20	3.865	2.97	4.1	8.72	9.32	3.84	3	4.16	4.13	4.3	3.7	4.41	3.84	5.68	5.91	1.45	0.263492	Encodes a Functional Element (Excluding Domains/Repeats) = Y; Encodes a Redundant Functional Domain = N; Encodes a Redundant Repeat Domain = Y	Indeterminate - Possibly Dispensable
NM_014994	MAPKBP1	7	3.865	2.97	4.1	8.72	9.32	3.84	3	4.16	4.13	4.3	3.7	4.41	3.84	5.68	5.91	1.45	0.263492	Encodes a Functional Element (Excluding Domains/Repeats) = N; Encodes a Redundant Functional Domain = N; Encodes a Redundant Repeat Domain = Y	Indeterminate - Possibly Dispensable
NM_014994	MAPKBP1	11	3.865	2.97	4.1	8.72	9.32	3.84	3	4.16	4.13	4.3	3.7	4.41	3.84	5.68	5.91	1.45	0.263492	Encodes a Functional Element (Excluding Domains/Repeats) = N; Encodes a Redundant Functional Domain = N; Encodes a Redundant Repeat Domain = Y	Indeterminate - Possibly Dispensable
NM_014994	MAPKBP1	6	3.865	2.97	4.1	8.72	9.32	3.84	3	4.16	4.13	4.3	3.7	4.41	3.84	5.68	5.91	1.45	0.263492	Encodes a Functional Element (Excluding Domains/Repeats) = N; Encodes a Redundant Functional Domain = N; Encodes a Redundant Repeat Domain = Y	Indeterminate - Possibly Dispensable
NM_014994	MAPKBP1	8	3.865	2.97	4.1	8.72	9.32	3.84	3	4.16	4.13	4.3	3.7	4.41	3.84	5.68	5.91	1.45	0.263492	Encodes a Functional Element (Excluding Domains/Repeats) = N; Encodes a Redundant Functional Domain = N; Encodes a Redundant Repeat Domain = Y	Indeterminate - Possibly Dispensable
NM_014994	MAPKBP1	26	3.865	2.97	4.1	8.72	9.32	3.84	3	4.16	4.13	4.3	3.7	4.41	3.84	5.68	5.91	1.45	0.263492	Encodes a Functional Element (Excluding Domains/Repeats) = Y; Encodes a Redundant Functional Domain = N; Encodes a Redundant Repeat Domain = N	Indeterminate - Possibly Dispensable
NM_014994	MAPKBP1	23	3.865	2.97	4.1	8.72	9.32	3.84	3	4.16	4.13	4.3	3.7	4.41	3.84	5.68	5.91	1.45	0.263492	Encodes a Functional Element (Excluding Domains/Repeats) = Y; Encodes a Redundant Functional Domain = N; Encodes a Redundant Repeat Domain = N	Indeterminate - Possibly Dispensable
NM_001377265	MAPT	4	0.27	0.265	0.54	0.98	1.32	0.44	0.35	0.26	0.29	0.45	0.39	0.22	0.31	0	0	0	0.223461	Encodes a Functional Element (Excluding Domains/Repeats) = Y; Encodes a Redundant Functional Domain = N; Encodes a Redundant Repeat Domain = N	Indeterminate - Possibly Dispensable
NM_001377265	MAPT	3	0.27	0.265	0.54	0.98	1.32	0.44	0.35	0.26	0.29	0.45	0.39	0.22	0.31	0	0	0	0.223461	Encodes a Functional Element (Excluding Domains/Repeats) = Y; Encodes a Redundant Functional Domain = N; Encodes a Redundant Repeat Domain = N	Indeterminate - Possibly Dispensable
NM_001377265	MAPT	10	0.27	0.265	0.54	0.98	1.32	0.44	0.35	0.26	0.29	0.45	0.39	0.22	0.31	0	0	0	0.223461	Encodes a Functional Element (Excluding Domains/Repeats) = Y; Encodes a Redundant Functional Domain = N; Encodes a Redundant Repeat Domain = Y	Indeterminate - Possibly Dispensable
NM_001377265	MAPT	7	0.27	0.265	0.54	0.98	1.32	0.44	0.35	0.26	0.29	0.45	0.39	0.22	0.31	0	0	0	0.223461	Encodes a Functional Element (Excluding Domains/Repeats) = Y; Encodes a Redundant Functional Domain = N; Encodes a Redundant Repeat Domain = N	Indeterminate - Possibly Dispensable
NM_005885	MARCHF6	9	6.805	9.97	8.44	24.055	18.7	10	15.035	7.435	10.26	9.325	6.6	9.54	6.73	8.05	8.91	3.19	26.2269	Encodes a Functional Element (Excluding Domains/Repeats) = Y; Encodes a Redundant Functional Domain = N; Encodes a Redundant Repeat Domain = N	Indeterminate - Possibly Dispensable
NM_005885	MARCHF6	13	6.805	9.97	8.44	24.055	18.7	10	15.035	7.435	10.26	9.325	6.6	9.54	6.73	8.05	8.91	3.19	26.2269	Encodes a Functional Element (Excluding Domains/Repeats) = Y; Encodes a Redundant Functional Domain = N; Encodes a Redundant Repeat Domain = N	Indeterminate - Possibly Dispensable
NM_005885	MARCHF6	14	6.805	9.97	8.44	24.055	18.7	10	15.035	7.435	10.26	9.325	6.6	9.54	6.73	8.05	8.91	3.19	26.2269	Encodes a Functional Element (Excluding Domains/Repeats) = Y; Encodes a Redundant Functional Domain = N; Encodes a Redundant Repeat Domain = N	Indeterminate - Possibly Dispensable
NM_005885	MARCHF6	12	6.805	9.97	8.44	24.055	18.7	10	15.035	7.435	10.26	9.325	6.6	9.54	6.73	8.05	8.91	3.19	26.2269	Encodes a Functional Element (Excluding Domains/Repeats) = Y; Encodes a Redundant Functional Domain = N; Encodes a Redundant Repeat Domain = N	Indeterminate - Possibly Dispensable
NM_005885	MARCHF6	23	6.805	9.97	8.44	24.055	18.7	10	15.035	7.435	10.26	9.325	6.6	9.54	6.73	8.05	8.91	3.19	26.2269	Encodes a Functional Element (Excluding Domains/Repeats) = Y; Encodes a Redundant Functional Domain = N; Encodes a Redundant Repeat Domain = N	Indeterminate - Possibly Dispensable
NM_005885	MARCHF6	16	6.805	9.97	8.44	24.055	18.7	10	15.035	7.435	10.26	9.325	6.6	9.54	6.73	8.05	8.91	3.19	26.2269	Encodes a Functional Element (Excluding Domains/Repeats) = Y; Encodes a Redundant Functional Domain = N; Encodes a Redundant Repeat Domain = N	Indeterminate - Possibly Dispensable
NM_005885	MARCHF6	15	6.805	9.97	8.44	24.055	18.7	10	15.035	7.435	10.26	9.325	6.6	9.54	6.73	8.05	8.91	3.19	26.2269	Encodes a Functional Element (Excluding Domains/Repeats) = Y; Encodes a Redundant Functional Domain = N; Encodes a Redundant Repeat Domain = N	Indeterminate - Possibly Dispensable
NM_005885	MARCHF6	22	6.805	9.97	8.44	24.055	18.7	10	15.035	7.435	10.26	9.325	6.6	9.54	6.73	8.05	8.91	3.19	26.2269	Encodes a Functional Element (Excluding Domains/Repeats) = Y; Encodes a Redundant Functional Domain = N; Encodes a Redundant Repeat Domain = N	Indeterminate - Possibly Dispensable
NM_005885	MARCHF6	18	6.805	9.97	8.44	24.055	18.7	10	15.035	7.435	10.26	9.325	6.6	9.54	6.73	8.05	8.91	3.19	26.2269	Encodes a Functional Element (Excluding Domains/Repeats) = Y; Encodes a Redundant Functional Domain = N; Encodes a Redundant Repeat Domain = N	Indeterminate - Possibly Dispensable
NM_005885	MARCHF6	4	6.805	9.97	8.44	24.055	18.7	10	15.035	7.435	10.26	9.325	6.6	9.54	6.73	8.05	8.91	3.19	26.2269	Encodes a Functional Element (Excluding Domains/Repeats) = Y; Encodes a Redundant Functional Domain = N; Encodes a Redundant Repeat Domain = N	Indeterminate - Possibly Dispensable
NM_001039469	MARK2	15	2.89	4.165	3.89	9.405	10.48	6.27	5.87	3.34	3.415	4.86	3.44	2.97	2.56	4.17	2.13	1.72	2.3966	Encodes a Functional Element (Excluding Domains/Repeats) = Y; Encodes a Redundant Functional Domain = N; Encodes a Redundant Repeat Domain = N	Indeterminate - Possibly Dispensable
NM_004990	MARS1	8	7.29	11.69	8.56	20.84	24.01	19.33	17.985	5.915	10.235	9.81	6.93	7.63	6.91	54.375	63.69	5.49	40.9237	Encodes a Functional Element (Excluding Domains/Repeats) = Y; Encodes a Redundant Functional Domain = N; Encodes a Redundant Repeat Domain = N	Indeterminate - Possibly Dispensable
NM_001038603	MARVELD2	3	0.135	0.15	0.25	0	0	0.15	0.145	0.24	0.23	0.14	0.23	0.23	0.29	0.625	0.36	2.65	0.135446	Encodes a Functional Element (Excluding Domains/Repeats) = Y; Encodes a Redundant Functional Domain = N; Encodes a Redundant Repeat Domain = N	Indeterminate - Possibly Dispensable
NM_139125	MASP1	10	1.49	1.325	1.56	0.5	0.93	1.51	1.145	1.505	1.61	1.175	1.52	1.46	2.38	0.01	9.95	16.04	0.0156421	Encodes a Functional Element (Excluding Domains/Repeats) = N; Encodes a Redundant Functional Domain = Y; Encodes a Redundant Repeat Domain = N	Indeterminate - Possibly Dispensable
NM_006610	MASP2	10	0.45	0.63	0.72	8.53	9.08	1.06	1.025	0.57	0.715	0.87	0.54	0.76	0.545	1.44	1.01	25.83	0	Encodes a Functional Element (Excluding Domains/Repeats) = N; Encodes a Redundant Functional Domain = Y; Encodes a Redundant Repeat Domain = N	Indeterminate - Possibly Dispensable
NM_014975	MAST1	21	10.245	19.66	3.77	81.905	93.72	38.61	29.485	11.785	21.79	4.95	3.09	2.49	6.715	0.12	0.04	0.15	8.93103	Encodes a Functional Element (Excluding Domains/Repeats) = Y; Encodes a Redundant Functional Domain = N; Encodes a Redundant Repeat Domain = N	Indeterminate - Possibly Dispensable
NM_001393504	MAST3	3	4.255	7.38	5.31	0.295	0.52	16.52	11.265	4.91	3.445	8.95	4.05	2.39	2.25	3.215	1.08	1.59	0.309641	Encodes a Functional Element (Excluding Domains/Repeats) = Y; Encodes a Redundant Functional Domain = N; Encodes a Redundant Repeat Domain = N	Indeterminate - Possibly Dispensable
NM_001393504	MAST3	23	4.255	7.38	5.31	0.295	0.52	16.52	11.265	4.91	3.445	8.95	4.05	2.39	2.25	3.215	1.08	1.59	0.309641	Encodes a Functional Element (Excluding Domains/Repeats) = Y; Encodes a Redundant Functional Domain = N; Encodes a Redundant Repeat Domain = N	Indeterminate - Possibly Dispensable
NM_001164664	MAST4	24	2.395	3.67	2.36	1.045	1.74	4.52	5.195	2.12	2.85	2.135	1.78	1.36	1.705	0.16	1.63	1.83	3.24016	Encodes a Functional Element (Excluding Domains/Repeats) = Y; Encodes a Redundant Functional Domain = N; Encodes a Redundant Repeat Domain = N	Indeterminate - Possibly Dispensable
NM_002381	MATN3	6	1.485	1.21	1.15	0.68	0.69	1	1.06	1.675	1.5	0.64	1.13	3.02	2.75	0	2.24	0.01	0.315975	Encodes a Functional Element (Excluding Domains/Repeats) = N; Encodes a Redundant Functional Domain = Y; Encodes a Redundant Repeat Domain = N	Indeterminate - Possibly Dispensable
NM_002381	MATN3	3	1.485	1.21	1.15	0.68	0.69	1	1.06	1.675	1.5	0.64	1.13	3.02	2.75	0	2.24	0.01	0.315975	Encodes a Functional Element (Excluding Domains/Repeats) = N; Encodes a Redundant Functional Domain = Y; Encodes a Redundant Repeat Domain = N	Indeterminate - Possibly Dispensable
NM_002381	MATN3	4	1.485	1.21	1.15	0.68	0.69	1	1.06	1.675	1.5	0.64	1.13	3.02	2.75	0	2.24	0.01	0.315975	Encodes a Functional Element (Excluding Domains/Repeats) = N; Encodes a Redundant Functional Domain = Y; Encodes a Redundant Repeat Domain = N	Indeterminate - Possibly Dispensable
NM_002381	MATN3	5	1.485	1.21	1.15	0.68	0.69	1	1.06	1.675	1.5	0.64	1.13	3.02	2.75	0	2.24	0.01	0.315975	Encodes a Functional Element (Excluding Domains/Repeats) = N; Encodes a Redundant Functional Domain = Y; Encodes a Redundant Repeat Domain = N	Indeterminate - Possibly Dispensable
NM_002381	MATN3	7	1.485	1.21	1.15	0.68	0.69	1	1.06	1.675	1.5	0.64	1.13	3.02	2.75	0	2.24	0.01	0.315975	Encodes a Functional Element (Excluding Domains/Repeats) = Y; Encodes a Redundant Functional Domain = N; Encodes a Redundant Repeat Domain = N	Indeterminate - Possibly Dispensable
NM_002382	MAX	2	5.535	5.49	6.04	28.315	20.66	4.73	6.705	5.415	7.135	5.95	5.41	7.76	5.805	15.05	15.63	1.36	5.89508	Encodes a Functional Element (Excluding Domains/Repeats) = Y; Encodes a Redundant Functional Domain = N; Encodes a Redundant Repeat Domain = N	Indeterminate - Possibly Dispensable
NM_001276270	MBD4	5	5.86	5.965	6.23	14.655	13.18	7.31	8.495	6.58	6.88	7.375	5.96	8.81	6.735	21.05	13.56	7.37	15.6837	Encodes a Functional Element (Excluding Domains/Repeats) = Y; Encodes a Redundant Functional Domain = N; Encodes a Redundant Repeat Domain = N	Indeterminate - Possibly Dispensable
NM_001378373	MBL2	4	0	0	0	0	0	0	0	0	0	0	0	0	0	0	0	21.16	0.00466516	Encodes a Functional Element (Excluding Domains/Repeats) = Y; Encodes a Redundant Functional Domain = N; Encodes a Redundant Repeat Domain = N	Indeterminate - Possibly Dispensable
NM_003791	MBTPS1	18	5.34	8.53	7.55	29.67	27.54	12.6	12.15	5.82	9.145	11.56	5.81	6.43	5.73	14.965	42.3	5.23	105.994	Encodes a Functional Element (Excluding Domains/Repeats) = Y; Encodes a Redundant Functional Domain = N; Encodes a Redundant Repeat Domain = N	Indeterminate - Possibly Dispensable
NM_003791	MBTPS1	19	5.34	8.53	7.55	29.67	27.54	12.6	12.15	5.82	9.145	11.56	5.81	6.43	5.73	14.965	42.3	5.23	105.994	Encodes a Functional Element (Excluding Domains/Repeats) = Y; Encodes a Redundant Functional Domain = N; Encodes a Redundant Repeat Domain = N	Indeterminate - Possibly Dispensable
NM_003791	MBTPS1	13	5.34	8.53	7.55	29.67	27.54	12.6	12.15	5.82	9.145	11.56	5.81	6.43	5.73	14.965	42.3	5.23	105.994	Encodes a Functional Element (Excluding Domains/Repeats) = Y; Encodes a Redundant Functional Domain = N; Encodes a Redundant Repeat Domain = N	Indeterminate - Possibly Dispensable
NM_003791	MBTPS1	20	5.34	8.53	7.55	29.67	27.54	12.6	12.15	5.82	9.145	11.56	5.81	6.43	5.73	14.965	42.3	5.23	105.994	Encodes a Functional Element (Excluding Domains/Repeats) = Y; Encodes a Redundant Functional Domain = N; Encodes a Redundant Repeat Domain = N	Indeterminate - Possibly Dispensable
NM_001085377	MCC	16	0	0	0.1	0	0	0	0	0	0	0	0	0	0	0	1.76	0	0.856313	Encodes a Functional Element (Excluding Domains/Repeats) = Y; Encodes a Redundant Functional Domain = N; Encodes a Redundant Repeat Domain = N	Indeterminate - Possibly Dispensable
NM_020166	MCCC1	16	5.58	6.53	6.52	7.93	7.58	8.21	7.97	4.325	5.47	6.43	5.21	5.81	5.565	21.425	12.55	7.01	12.9203	Encodes a Functional Element (Excluding Domains/Repeats) = Y; Encodes a Redundant Functional Domain = N; Encodes a Redundant Repeat Domain = N	Indeterminate - Possibly Dispensable
NM_001190787	MCIDAS	6	0	0	0	0	0	0	0	0	0	0.04	0	0	0	0	0	0	0	Encodes a Functional Element (Excluding Domains/Repeats) = Y; Encodes a Redundant Functional Domain = N; Encodes a Redundant Repeat Domain = N	Indeterminate - Possibly Dispensable
NM_018518	MCM10	4	0.01	0.005	0.01	0.03	0.02	0.01	0.01	0.01	0.05	0.01	0.01	0.02	0.03	6.905	1.91	0.03	0.144717	Encodes a Functional Element (Excluding Domains/Repeats) = Y; Encodes a Redundant Functional Domain = N; Encodes a Redundant Repeat Domain = N	Indeterminate - Possibly Dispensable
NM_018518	MCM10	17	0.01	0.005	0.01	0.03	0.02	0.01	0.01	0.01	0.05	0.01	0.01	0.02	0.03	6.905	1.91	0.03	0.144717	Encodes a Functional Element (Excluding Domains/Repeats) = Y; Encodes a Redundant Functional Domain = N; Encodes a Redundant Repeat Domain = N	Indeterminate - Possibly Dispensable
NM_018518	MCM10	9	0.01	0.005	0.01	0.03	0.02	0.01	0.01	0.01	0.05	0.01	0.01	0.02	0.03	6.905	1.91	0.03	0.144717	Encodes a Functional Element (Excluding Domains/Repeats) = Y; Encodes a Redundant Functional Domain = N; Encodes a Redundant Repeat Domain = N	Indeterminate - Possibly Dispensable
NM_018518	MCM10	5	0.01	0.005	0.01	0.03	0.02	0.01	0.01	0.01	0.05	0.01	0.01	0.02	0.03	6.905	1.91	0.03	0.144717	Encodes a Functional Element (Excluding Domains/Repeats) = Y; Encodes a Redundant Functional Domain = N; Encodes a Redundant Repeat Domain = N	Indeterminate - Possibly Dispensable
NM_018518	MCM10	8	0.01	0.005	0.01	0.03	0.02	0.01	0.01	0.01	0.05	0.01	0.01	0.02	0.03	6.905	1.91	0.03	0.144717	Encodes a Functional Element (Excluding Domains/Repeats) = Y; Encodes a Redundant Functional Domain = N; Encodes a Redundant Repeat Domain = N	Indeterminate - Possibly Dispensable
NM_003906	MCM3AP	14	0.3	0.55	0.53	1.245	1.8	1.09	0.92	0.35	0.35	0.79	0.34	0	0	1.59	2.96	0.4	2.24645	Encodes a Functional Element (Excluding Domains/Repeats) = Y; Encodes a Redundant Functional Domain = N; Encodes a Redundant Repeat Domain = N	Indeterminate - Possibly Dispensable
NM_003906	MCM3AP	15	0.3	0.55	0.53	1.245	1.8	1.09	0.92	0.35	0.35	0.79	0.34	0	0	1.59	2.96	0.4	2.24645	Encodes a Functional Element (Excluding Domains/Repeats) = Y; Encodes a Redundant Functional Domain = N; Encodes a Redundant Repeat Domain = N	Indeterminate - Possibly Dispensable
NM_003906	MCM3AP	16	0.3	0.55	0.53	1.245	1.8	1.09	0.92	0.35	0.35	0.79	0.34	0	0	1.59	2.96	0.4	2.24645	Encodes a Functional Element (Excluding Domains/Repeats) = Y; Encodes a Redundant Functional Domain = N; Encodes a Redundant Repeat Domain = N	Indeterminate - Possibly Dispensable
NM_003906	MCM3AP	7	0.3	0.55	0.53	1.245	1.8	1.09	0.92	0.35	0.35	0.79	0.34	0	0	1.59	2.96	0.4	2.24645	Encodes a Functional Element (Excluding Domains/Repeats) = Y; Encodes a Redundant Functional Domain = N; Encodes a Redundant Repeat Domain = N	Indeterminate - Possibly Dispensable
NM_003906	MCM3AP	17	0.3	0.55	0.53	1.245	1.8	1.09	0.92	0.35	0.35	0.79	0.34	0	0	1.59	2.96	0.4	2.24645	Encodes a Functional Element (Excluding Domains/Repeats) = Y; Encodes a Redundant Functional Domain = N; Encodes a Redundant Repeat Domain = N	Indeterminate - Possibly Dispensable
NM_003906	MCM3AP	24	0.3	0.55	0.53	1.245	1.8	1.09	0.92	0.35	0.35	0.79	0.34	0	0	1.59	2.96	0.4	2.24645	Encodes a Functional Element (Excluding Domains/Repeats) = Y; Encodes a Redundant Functional Domain = N; Encodes a Redundant Repeat Domain = N	Indeterminate - Possibly Dispensable
NM_182746	MCM4	7	2.945	4.32	4.27	12.82	10.82	5.67	6.75	2.83	4.22	5.13	3.19	3.68	2.765	62.23	22.32	1.35	10.5089	Encodes a Functional Element (Excluding Domains/Repeats) = Y; Encodes a Redundant Functional Domain = N; Encodes a Redundant Repeat Domain = N	Indeterminate - Possibly Dispensable
NM_182746	MCM4	5	2.945	4.32	4.27	12.82	10.82	5.67	6.75	2.83	4.22	5.13	3.19	3.68	2.765	62.23	22.32	1.35	10.5089	Encodes a Functional Element (Excluding Domains/Repeats) = Y; Encodes a Redundant Functional Domain = N; Encodes a Redundant Repeat Domain = N	Indeterminate - Possibly Dispensable
NM_182746	MCM4	3	2.945	4.32	4.27	12.82	10.82	5.67	6.75	2.83	4.22	5.13	3.19	3.68	2.765	62.23	22.32	1.35	10.5089	Encodes a Functional Element (Excluding Domains/Repeats) = Y; Encodes a Redundant Functional Domain = N; Encodes a Redundant Repeat Domain = N	Indeterminate - Possibly Dispensable
NM_005915	MCM6	15	2.57	3.265	2.55	11.035	8.75	3.84	4.295	2.17	3.16	3.09	2.26	3.46	2.385	40.84	20.42	1.09	4.43273	Encodes a Functional Element (Excluding Domains/Repeats) = Y; Encodes a Redundant Functional Domain = N; Encodes a Redundant Repeat Domain = N	Indeterminate - Possibly Dispensable
NM_032485	MCM8	3	0.19	0.17	0.25	1.8	1.97	0.27	0.27	0.23	0.255	0.245	0.2	0.42	0.255	3.76	1.23	0.21	4.8874	Encodes a Functional Element (Excluding Domains/Repeats) = Y; Encodes a Redundant Functional Domain = N; Encodes a Redundant Repeat Domain = N	Indeterminate - Possibly Dispensable
NM_020533	MCOLN1	10	3.995	5.95	4.75	9.115	8.65	9.58	11.42	4.615	6.105	5.535	4.36	7.85	4.42	2.505	9.09	2.93	6.72237	Encodes a Functional Element (Excluding Domains/Repeats) = Y; Encodes a Redundant Functional Domain = N; Encodes a Redundant Repeat Domain = N	Indeterminate - Possibly Dispensable
NM_020533	MCOLN1	11	3.995	5.95	4.75	9.115	8.65	9.58	11.42	4.615	6.105	5.535	4.36	7.85	4.42	2.505	9.09	2.93	6.72237	Encodes a Functional Element (Excluding Domains/Repeats) = Y; Encodes a Redundant Functional Domain = N; Encodes a Redundant Repeat Domain = N	Indeterminate - Possibly Dispensable
NM_020533	MCOLN1	9	3.995	5.95	4.75	9.115	8.65	9.58	11.42	4.615	6.105	5.535	4.36	7.85	4.42	2.505	9.09	2.93	6.72237	Encodes a Functional Element (Excluding Domains/Repeats) = Y; Encodes a Redundant Functional Domain = N; Encodes a Redundant Repeat Domain = N	Indeterminate - Possibly Dispensable
NM_020533	MCOLN1	3	3.995	5.95	4.75	9.115	8.65	9.58	11.42	4.615	6.105	5.535	4.36	7.85	4.42	2.505	9.09	2.93	6.72237	Encodes a Functional Element (Excluding Domains/Repeats) = Y; Encodes a Redundant Functional Domain = N; Encodes a Redundant Repeat Domain = N	Indeterminate - Possibly Dispensable
NM_024596	MCPH1	12	0.32	0.38	0.4	1.66	1.48	0.51	0.55	0.36	0.5	0.41	0.37	0.46	0.39	1.27	0.75	0.25	0.728796	Encodes a Functional Element (Excluding Domains/Repeats) = N; Encodes a Redundant Functional Domain = Y; Encodes a Redundant Repeat Domain = N	Indeterminate - Possibly Dispensable
NM_005918	MDH2	6	33.295	53.51	37.11	55.145	60.3	76.49	76.68	31.91	48.505	50.875	34.34	28.29	35.435	143.59	104.07	68.77	48.6774	Encodes a Functional Element (Excluding Domains/Repeats) = Y; Encodes a Redundant Functional Domain = N; Encodes a Redundant Repeat Domain = N	Indeterminate - Possibly Dispensable
NM_005918	MDH2	3	33.295	53.51	37.11	55.145	60.3	76.49	76.68	31.91	48.505	50.875	34.34	28.29	35.435	143.59	104.07	68.77	48.6774	Encodes a Functional Element (Excluding Domains/Repeats) = Y; Encodes a Redundant Functional Domain = N; Encodes a Redundant Repeat Domain = N	Indeterminate - Possibly Dispensable
NM_002393	MDM4	10	0.305	0.35	0.36	1.03	1.6	0.49	0.48	0.38	0.34	0.41	0.27	0.34	0.275	5.23	2	0.3	8.82002	Encodes a Functional Element (Excluding Domains/Repeats) = Y; Encodes a Redundant Functional Domain = N; Encodes a Redundant Repeat Domain = N	Indeterminate - Possibly Dispensable
NM_004991	MECOM	12	0	0.03	0.07	0	0	0.07	0.05	0.07	0.07	0.01	0.06	0.09	0.08	0	0	0	0.165959	Encodes a Functional Element (Excluding Domains/Repeats) = Y; Encodes a Redundant Functional Domain = N; Encodes a Redundant Repeat Domain = N	Indeterminate - Possibly Dispensable
NM_004991	MECOM	15	0	0.03	0.07	0	0	0.07	0.05	0.07	0.07	0.01	0.06	0.09	0.08	0	0	0	0.165959	Encodes a Functional Element (Excluding Domains/Repeats) = Y; Encodes a Redundant Functional Domain = N; Encodes a Redundant Repeat Domain = N	Indeterminate - Possibly Dispensable
NM_005120	MED12	40	0	0	0	0.15	0.48	0.06	0	0	0	0	0	0	0	0.01	0.06	0	0.662394	Encodes a Functional Element (Excluding Domains/Repeats) = Y; Encodes a Redundant Functional Domain = N; Encodes a Redundant Repeat Domain = N	Indeterminate - Possibly Dispensable
NM_005120	MED12	14	0	0	0	0.15	0.48	0.06	0	0	0	0	0	0	0	0.01	0.06	0	0.662394	Encodes a Functional Element (Excluding Domains/Repeats) = Y; Encodes a Redundant Functional Domain = N; Encodes a Redundant Repeat Domain = N	Indeterminate - Possibly Dispensable
NM_005120	MED12	2	0	0	0	0.15	0.48	0.06	0	0	0	0	0	0	0	0.01	0.06	0	0.662394	Encodes a Functional Element (Excluding Domains/Repeats) = Y; Encodes a Redundant Functional Domain = N; Encodes a Redundant Repeat Domain = N	Indeterminate - Possibly Dispensable
NM_005120	MED12	43	0	0	0	0.15	0.48	0.06	0	0	0	0	0	0	0	0.01	0.06	0	0.662394	Encodes a Functional Element (Excluding Domains/Repeats) = Y; Encodes a Redundant Functional Domain = N; Encodes a Redundant Repeat Domain = N	Indeterminate - Possibly Dispensable
NM_005120	MED12	31	0	0	0	0.15	0.48	0.06	0	0	0	0	0	0	0	0.01	0.06	0	0.662394	Encodes a Functional Element (Excluding Domains/Repeats) = Y; Encodes a Redundant Functional Domain = N; Encodes a Redundant Repeat Domain = N	Indeterminate - Possibly Dispensable
NM_005120	MED12	36	0	0	0	0.15	0.48	0.06	0	0	0	0	0	0	0	0.01	0.06	0	0.662394	Encodes a Functional Element (Excluding Domains/Repeats) = Y; Encodes a Redundant Functional Domain = N; Encodes a Redundant Repeat Domain = N	Indeterminate - Possibly Dispensable
NM_005120	MED12	15	0	0	0	0.15	0.48	0.06	0	0	0	0	0	0	0	0.01	0.06	0	0.662394	Encodes a Functional Element (Excluding Domains/Repeats) = Y; Encodes a Redundant Functional Domain = N; Encodes a Redundant Repeat Domain = N	Indeterminate - Possibly Dispensable
NM_005120	MED12	3	0	0	0	0.15	0.48	0.06	0	0	0	0	0	0	0	0.01	0.06	0	0.662394	Encodes a Functional Element (Excluding Domains/Repeats) = Y; Encodes a Redundant Functional Domain = N; Encodes a Redundant Repeat Domain = N	Indeterminate - Possibly Dispensable
NM_005120	MED12	7	0	0	0	0.15	0.48	0.06	0	0	0	0	0	0	0	0.01	0.06	0	0.662394	Encodes a Functional Element (Excluding Domains/Repeats) = Y; Encodes a Redundant Functional Domain = N; Encodes a Redundant Repeat Domain = N	Indeterminate - Possibly Dispensable
NM_005120	MED12	37	0	0	0	0.15	0.48	0.06	0	0	0	0	0	0	0	0.01	0.06	0	0.662394	Encodes a Functional Element (Excluding Domains/Repeats) = Y; Encodes a Redundant Functional Domain = N; Encodes a Redundant Repeat Domain = N	Indeterminate - Possibly Dispensable
NM_001393769	MED12L	43	0	0	0	0.12	0.18	0.04	0.03	0	0	0	0	0	0	0.01	0	0	1.74259	Encodes a Functional Element (Excluding Domains/Repeats) = Y; Encodes a Redundant Functional Domain = N; Encodes a Redundant Repeat Domain = N	Indeterminate - Possibly Dispensable
NM_001393769	MED12L	31	0	0	0	0.12	0.18	0.04	0.03	0	0	0	0	0	0	0.01	0	0	1.74259	Encodes a Functional Element (Excluding Domains/Repeats) = Y; Encodes a Redundant Functional Domain = N; Encodes a Redundant Repeat Domain = N	Indeterminate - Possibly Dispensable
NM_001393769	MED12L	37	0	0	0	0.12	0.18	0.04	0.03	0	0	0	0	0	0	0.01	0	0	1.74259	Encodes a Functional Element (Excluding Domains/Repeats) = Y; Encodes a Redundant Functional Domain = N; Encodes a Redundant Repeat Domain = N	Indeterminate - Possibly Dispensable
NM_005121	MED13	8	2.77	2.84	3.06	7.78	7.39	3.14	3.455	2.855	2.925	3.165	2.63	4.52	3	10.055	8.9	3.23	22.6122	Encodes a Functional Element (Excluding Domains/Repeats) = Y; Encodes a Redundant Functional Domain = N; Encodes a Redundant Repeat Domain = N	Indeterminate - Possibly Dispensable
NM_005121	MED13	17	2.77	2.84	3.06	7.78	7.39	3.14	3.455	2.855	2.925	3.165	2.63	4.52	3	10.055	8.9	3.23	22.6122	Encodes a Functional Element (Excluding Domains/Repeats) = Y; Encodes a Redundant Functional Domain = N; Encodes a Redundant Repeat Domain = N	Indeterminate - Possibly Dispensable
NM_005121	MED13	28	2.77	2.84	3.06	7.78	7.39	3.14	3.455	2.855	2.925	3.165	2.63	4.52	3	10.055	8.9	3.23	22.6122	Encodes a Functional Element (Excluding Domains/Repeats) = Y; Encodes a Redundant Functional Domain = N; Encodes a Redundant Repeat Domain = N	Indeterminate - Possibly Dispensable
NM_015335	MED13L	9	1.29	1.815	1.65	11.87	11.61	2.43	2.18	1.295	1.425	1.565	1.23	1.64	1.25	0.885	8.66	0.65	8.52285	Encodes a Functional Element (Excluding Domains/Repeats) = Y; Encodes a Redundant Functional Domain = N; Encodes a Redundant Repeat Domain = N	Indeterminate - Possibly Dispensable
NM_015335	MED13L	29	1.29	1.815	1.65	11.87	11.61	2.43	2.18	1.295	1.425	1.565	1.23	1.64	1.25	0.885	8.66	0.65	8.52285	Encodes a Functional Element (Excluding Domains/Repeats) = Y; Encodes a Redundant Functional Domain = N; Encodes a Redundant Repeat Domain = N	Indeterminate - Possibly Dispensable
NM_005481	MED16	3	0.46	0.82	0.85	2.825	3.01	1.76	1.55	0.465	0.565	0.96	0.52	0.38	0.35	0.92	0.65	1.62	1.89232	Encodes a Functional Element (Excluding Domains/Repeats) = N; Encodes a Redundant Functional Domain = N; Encodes a Redundant Repeat Domain = Y	Indeterminate - Possibly Dispensable
NM_005481	MED16	7	0.46	0.82	0.85	2.825	3.01	1.76	1.55	0.465	0.565	0.96	0.52	0.38	0.35	0.92	0.65	1.62	1.89232	Encodes a Functional Element (Excluding Domains/Repeats) = N; Encodes a Redundant Functional Domain = N; Encodes a Redundant Repeat Domain = Y	Indeterminate - Possibly Dispensable
NM_005481	MED16	9	0.46	0.82	0.85	2.825	3.01	1.76	1.55	0.465	0.565	0.96	0.52	0.38	0.35	0.92	0.65	1.62	1.89232	Encodes a Functional Element (Excluding Domains/Repeats) = N; Encodes a Redundant Functional Domain = N; Encodes a Redundant Repeat Domain = Y	Indeterminate - Possibly Dispensable
NM_030973	MED25	15	5.355	6.785	5.47	20.71	22.8	10.46	10.03	4.93	6.955	5.87	4.6	8.48	5.09	12.005	7.59	3.81	0.109058	Encodes a Functional Element (Excluding Domains/Repeats) = Y; Encodes a Redundant Functional Domain = N; Encodes a Redundant Repeat Domain = N	Indeterminate - Possibly Dispensable
NM_030973	MED25	4	5.355	6.785	5.47	20.71	22.8	10.46	10.03	4.93	6.955	5.87	4.6	8.48	5.09	12.005	7.59	3.81	0.109058	Encodes a Functional Element (Excluding Domains/Repeats) = Y; Encodes a Redundant Functional Domain = N; Encodes a Redundant Repeat Domain = N	Indeterminate - Possibly Dispensable
